# Eye-brain connections revealed by multimodal retinal and brain imaging genetics in the UK Biobank

**DOI:** 10.1101/2023.02.16.23286035

**Authors:** Bingxin Zhao, Yujue Li, Zirui Fan, Zhenyi Wu, Juan Shu, Xiaochen Yang, Yilin Yang, Xifeng Wang, Bingxuan Li, Xiyao Wang, Carlos Copana, Yue Yang, Jinjie Lin, Yun Li, Jason L. Stein, Joan M. O’Brien, Tengfei Li, Hongtu Zhu

## Abstract

As an anatomical extension of the brain, the retina of the eye is synaptically connected to the visual cortex, establishing physiological connections between the eye and the brain. Despite the unique opportunity retinal structures offer for assessing brain disorders, less is known about their relationship to brain structure and function. Here we present a systematic cross-organ genetic architecture analysis of eye-brain connections using retina and brain imaging endophenotypes. Novel phenotypic and genetic links were identified between retinal imaging biomarkers and brain structure and function measures derived from multimodal magnetic resonance imaging (MRI), many of which were involved in the visual pathways, including the primary visual cortex. In 65 genomic regions, retinal imaging biomarkers shared genetic influences with brain diseases and complex traits, 18 showing more genetic overlaps with brain MRI traits. Mendelian randomization suggests that retinal structures have bidirectional genetic causal links with neurological and neuropsychiatric disorders, such as Alzheimer’s disease. Overall, cross-organ imaging genetics reveals a genetic basis for eye-brain connections, suggesting that the retinal images can elucidate genetic risk factors for brain disorders and disease-related changes in intracranial structure and function.

## Supplementary material for "Eye-brain connections revealed by multimodal retinal and brain imaging genetics in the UK Biobank": supp_table: Table_S7_Regions.xlsx (part 4 of 12)

### Sheet: Catalog (continued)
Table S7. Genetic overlaps of eye-brain connections. This sheet shows independent significant variants (P < 3.2e-10) and their correlated variants for retinal imaging traits that have previously been identified at P-value < 9e-6 in GWAS of brain-related traits listed in the GWAS catalog.
Derived_OCT_measures	GCIPL_thickness_right	rs1575676	6	108864419	rs9384679	2018-11-12	30038396	Lee JJ	2018-07-23	Nat Genet	www.ncbi.nlm.nih.gov/pubmed/30038396	Gene discovery and polygenic prediction from a genome-wide association study of educational attainment in 1.1 million individuals.	Cognitive performance	257,841 European ancestry individuals	NA	6q21	Intergenic	AFG1L - FOXO3	ENSG00000135537	ENSG00000118689		16420	16619	rs9384679-T	rs9384679	0	9384679	intron_variant	1	0.3717	1e-21	21		0.0282	[0.022-0.034] unit decrease	Affymetrix, Illumina [10100000] (imputed)	N	Cognitive Traits
Derived_OCT_measures	GCIPL_thickness_right	rs1575676	6	108864419	rs9384679	2018-11-12	30038396	Lee JJ	2018-07-23	Nat Genet	www.ncbi.nlm.nih.gov/pubmed/30038396	Gene discovery and polygenic prediction from a genome-wide association study of educational attainment in 1.1 million individuals.	Cognitive performance (MTAG)	402,382 European ancestry individuals	NA	6q21	Intergenic	AFG1L - FOXO3	ENSG00000135537	ENSG00000118689		16420	16619	rs9384679-T	rs9384679	0	9384679	intron_variant	1	0.3717	2e-27	26.699	(MTAG)	0.0257	[0.021-0.03] unit decrease	Affymetrix, Illumina [7100000] (imputed)	N	Cognitive Traits
Derived_OCT_measures	GCIPL_thickness_right	rs1575676	6	108864419	rs9384679	2021-01-13	33414549	Demange PA	2021-01-07	Nat Genet	www.ncbi.nlm.nih.gov/pubmed/33414549	Investigating the genetic architecture of noncognitive skills using GWAS-by-subtraction.	Cognitive aspects of educational attainment	257,700 European ancestry individuals	NA	6q21	NR	AFG1L - FOXO3	ENSG00000135537	ENSG00000118689		16420	16619	rs9384679-C	rs9384679	0	9384679	intron_variant	1	0.4334	4e-21	20.3979		0.0602461	[0.048-0.073] unit increase	Affymetrix, Illumina, Perlegen [7305956] (imputed)	N	Cognitive Traits
Derived_OCT_measures	GCIPL_thickness_right	rs1575676	6	108876002	rs768023	2018-01-12	29186694	Lam M	2017-11-28	Cell Rep	www.ncbi.nlm.nih.gov/pubmed/29186694	Large-Scale Cognitive GWAS Meta-Analysis Reveals Tissue-Specific Neural Expression and Potential Nootropic Drug Targets.	Cognitive ability	107,207 European ancestry individuals	NA	6q21	ENSG00000271608	AFG1L - FOXO3	ENSG00000135537	ENSG00000118689		28003	5036	rs768023-?	rs768023	0	768023	intron_variant	1	NR	5e-16	15.301		8.102	z score increase	Affymetrix, Illumina [7357080] (imputed)	N	Cognitive Traits
Derived_OCT_measures	GCIPL_thickness_right	rs1575676	6	108876002	rs768023	2019-02-06	29520040	Coleman JRI	2018-03-08	Mol Psychiatry	www.ncbi.nlm.nih.gov/pubmed/29520040	Biological annotation of genetic loci associated with intelligence in a meta-analysis of 87,740 individuals.	Extremely high intelligence	1,247 European ancestry cases, 86,493 European ancestry controls	NA	6q21	FOXO3	AFG1L - FOXO3	ENSG00000135537	ENSG00000118689		28003	5036	rs768023-A	rs768023	0	768023	intron_variant	1	0.564	6e-13	12.2218		7.2	NR z score increase increase	Illumina [up to 12595966] (imputed)	N	Cognitive Traits
Derived_OCT_measures	GCIPL_thickness_right	rs1575676	6	108895386	rs2490272	2017-07-18	28530673	Sniekers S	2017-05-22	Nat Genet	www.ncbi.nlm.nih.gov/pubmed/28530673	Genome-wide association meta-analysis of 78,308 individuals identifies new loci and genes influencing human intelligence.	Intelligence	up to 58,799 European ancestry adults, up to 19,509 European ancestry children	NA	6q21	FOXO3, LACE1	FOXO3			ENSG00000118689	NA	NA	rs2490272-T	rs2490272	0	2490272	intron_variant	0	0.6308	2e-12	11.699	(Adults)	7.063	z score increase	Affymetrix, Illumina [12104294] (imputed)	N	Cognitive Traits
Derived_OCT_measures	GCIPL_thickness_right	rs1575676	6	108895386	rs2490272	2017-07-18	28530673	Sniekers S	2017-05-22	Nat Genet	www.ncbi.nlm.nih.gov/pubmed/28530673	Genome-wide association meta-analysis of 78,308 individuals identifies new loci and genes influencing human intelligence.	Intelligence	up to 58,799 European ancestry adults, up to 19,509 European ancestry children	NA	6q21	FOXO3, LACE1	FOXO3			ENSG00000118689	NA	NA	rs2490272-T	rs2490272	0	2490272	intron_variant	0	0.6308	1e-13	13		7.441	z score increase	Affymetrix, Illumina [12104294] (imputed)	N	Cognitive Traits
Derived_OCT_measures	GCIPL_thickness_right	rs1575676	6	108927842	rs2764261	2018-11-12	30038396	Lee JJ	2018-07-23	Nat Genet	www.ncbi.nlm.nih.gov/pubmed/30038396	Gene discovery and polygenic prediction from a genome-wide association study of educational attainment in 1.1 million individuals.	Self-reported math ability (MTAG)	670,471 European ancestry individuals	NA	6q21	Intergenic	FOXO3			ENSG00000118689	NA	NA	rs2764261-A	rs2764261	0	2764261	intron_variant	0	0.3799	1e-25	25	(MTAG)	0.0193	[0.016-0.023] unit decrease	Affymetrix, Illumina [7100000] (imputed)	N	Cognitive Traits
Derived_OCT_measures	GCIPL_thickness_right	rs1575676	6	108927842	rs2764261	2018-11-12	30038396	Lee JJ	2018-07-23	Nat Genet	www.ncbi.nlm.nih.gov/pubmed/30038396	Gene discovery and polygenic prediction from a genome-wide association study of educational attainment in 1.1 million individuals.	Self-reported math ability	564,698 European ancestry individuals	NA	6q21	Intergenic	FOXO3			ENSG00000118689	NA	NA	rs2764261-A	rs2764261	0	2764261	intron_variant	0	0.3799	9e-19	18.0458		0.0178	[0.014-0.022] unit decrease	Affymetrix, Illumina [10000000] (imputed)	N	Cognitive Traits
Derived_OCT_measures	GCIPL_thickness_right	rs1575676	6	108927842	rs2764261	2018-11-12	30038396	Lee JJ	2018-07-23	Nat Genet	www.ncbi.nlm.nih.gov/pubmed/30038396	Gene discovery and polygenic prediction from a genome-wide association study of educational attainment in 1.1 million individuals.	Highest math class taken (MTAG)	811,539 European ancestry individuals	NA	6q21	Intergenic	FOXO3			ENSG00000118689	NA	NA	rs2764261-A	rs2764261	0	2764261	intron_variant	0	0.379	7e-21	20.1549	(MTAG)	0.0159	[0.013-0.019] unit decrease	Affymetrix, Illumina [7100000] (imputed)	N	Cognitive Traits
Derived_OCT_measures	GCIPL_thickness_right	rs9285397	6	108944165	rs3813498	2018-09-12	29942086	Savage JE	2018-06-25	Nat Genet	www.ncbi.nlm.nih.gov/pubmed/29942086	Genome-wide association meta-analysis in 269,867 individuals identifies new genetic and functional links to intelligence.	Intelligence	269,867 European ancestry individuals	NA	6q21	NR	FOXO3			ENSG00000118689	NA	NA	rs3813498-T	rs3813498	0	3813498	intron_variant	0	NR	1e-12	12		7.107	z-score increase	Affymetrix, Illumina [9295118] (imputed)	N	Cognitive Traits
Derived_OCT_measures	GCIPL_thickness_right	rs1536057	6	108945370	rs2022464	2018-02-23	29326435	Hill WD	2018-01-11	Mol Psychiatry	www.ncbi.nlm.nih.gov/pubmed/29326435	A combined analysis of genetically correlated traits identifies 187 loci and a role for neurogenesis and myelination in intelligence.	Intelligence (MTAG)	120,934 British ancestry individuals, 127,548 individuals	NA	6q21	FOXO3	FOXO3			ENSG00000118689	NA	NA	rs2022464-A	rs2022464	0	2022464	intron_variant	0	NR	8e-15	14.0969		0.0245553	[0.018-0.031] unit decrease	Affymetrix [NR]	N	Cognitive Traits
Derived_OCT_measures	GCIPL_thickness_right	rs9285397	6	108951655	rs9285397	2018-02-23	29326435	Hill WD	2018-01-11	Mol Psychiatry	www.ncbi.nlm.nih.gov/pubmed/29326435	A combined analysis of genetically correlated traits identifies 187 loci and a role for neurogenesis and myelination in intelligence.	Intelligence (MTAG)	120,934 British ancestry individuals, 127,548 individuals	NA	6q21	FOXO3	FOXO3			ENSG00000118689	NA	NA	rs9285397-T	rs9285397	0	9285397	intron_variant	0	NR	6e-09	8.22185		0.0227955	[0.015-0.03] unit increase	Affymetrix [NR]	N	Cognitive Traits
Derived_OCT_measures	GCIPL_thickness_right	6:109018292_CAAAAAA_C	6	108996748	rs3800228	2021-06-29	32895543	de la Fuente J	2020-09-07	Nat Hum Behav	www.ncbi.nlm.nih.gov/pubmed/32895543	A general dimension of genetic sharing across diverse cognitive traits inferred from molecular data.	Reaction time	330,024 British ancestry individuals	NA	6q21		FOXO3			ENSG00000118689	NA	NA	rs3800228-?	rs3800228	0	3800228	intron_variant	0	NR	1e-11	11		NA		NR [7857346] (imputed)	N	Cognitive Traits
Derived_OCT_measures	GCIPL_thickness_right	6:109018292_CAAAAAA_C	6	109000316	rs9398173	2018-09-17	29844566	Davies G	2018-05-29	Nat Commun	www.ncbi.nlm.nih.gov/pubmed/29844566	Study of 300,486 individuals identifies 148 independent genetic loci influencing general cognitive function.	General cognitive ability	up to 300,486 European ancestry individuals	NA	6q21	FOXO3	FOXO3			ENSG00000118689	NA	NA	rs9398173-T	rs9398173	0	9398173	intron_variant	0	NR	3e-09	8.52288		5.923	z-score decrease	Affymetrix, Illumina [at least 2500000] (imputed)	N	Cognitive Traits
Derived_OCT_measures	GCIPL_thickness_right	6:109018292_CAAAAAA_C	6	109000742	rs4946935	2018-02-23	29326435	Hill WD	2018-01-11	Mol Psychiatry	www.ncbi.nlm.nih.gov/pubmed/29326435	A combined analysis of genetically correlated traits identifies 187 loci and a role for neurogenesis and myelination in intelligence.	Intelligence (MTAG)	120,934 British ancestry individuals, 127,548 individuals	NA	6q21	FOXO3	FOXO3			ENSG00000118689	NA	NA	rs4946935-A	rs4946935	0	4946935	intron_variant	0	NR	3e-14	13.5229		0.0242487	[0.018-0.03] unit decrease	Affymetrix [NR]	N	Cognitive Traits
Derived_OCT_measures	GCIPL_thickness_right	6:109018292_CAAAAAA_C	6	109000742	rs4946935	2018-09-12	29942086	Savage JE	2018-06-25	Nat Genet	www.ncbi.nlm.nih.gov/pubmed/29942086	Genome-wide association meta-analysis in 269,867 individuals identifies new genetic and functional links to intelligence.	Intelligence	269,867 European ancestry individuals	NA	6q21	NR	FOXO3			ENSG00000118689	NA	NA	rs4946935-A	rs4946935	0	4946935	intron_variant	0	NR	3e-17	16.5229		8.45	z-score decrease	Affymetrix, Illumina [9295118] (imputed)	N	Cognitive Traits
Derived_OCT_measures	GCIPL_thickness_right	6:109018292_CAAAAAA_C	6	109000742	rs4946935	2018-09-17	29844566	Davies G	2018-05-29	Nat Commun	www.ncbi.nlm.nih.gov/pubmed/29844566	Study of 300,486 individuals identifies 148 independent genetic loci influencing general cognitive function.	Reaction time	330,069 European ancestry individuals	NA	6q21	FOXO3	FOXO3			ENSG00000118689	NA	NA	rs4946935-?	rs4946935	0	4946935	intron_variant	0	NR	8e-12	11.0969		0.012285	[0.0088-0.0158] unit decrease	Affymetrix [805426] (imputed)	N	Cognitive Traits
Derived_OCT_measures	GCIPL_thickness_right	6:109018292_CAAAAAA_C	6	109002042	rs4945816	2019-09-04	31374203	Lam M	2019-08-01	Am J Hum Genet	www.ncbi.nlm.nih.gov/pubmed/31374203	Pleiotropic Meta-Analysis of Cognition, Education, and Schizophrenia Differentiates Roles of Early Neurodevelopmental and Adult Synaptic Pathways.	Cognitive ability, years of educational attainment or schizophrenia (pleiotropy)	328,917 individuals with educational attainment measurements, 107,207 individuals with cognitive ability measurements, 77,096 European ancestry schizophrenia cases, 43,456 European ancestry controls	NA	6q21	FOXO3	FOXO3			ENSG00000118689	NA	NA	rs4945816-?	rs4945816	0	4945816	3_prime_UTR_variant	0	NR	9e-15	14.0458		0.017032	[0.013-0.021] unit increase	NR [7306098]	N	Cognitive Traits
Derived_OCT_measures	GCIPL_thickness_right	6:109018292_CAAAAAA_C	6	109009194	rs1268162	2018-02-23	29326435	Hill WD	2018-01-11	Mol Psychiatry	www.ncbi.nlm.nih.gov/pubmed/29326435	A combined analysis of genetically correlated traits identifies 187 loci and a role for neurogenesis and myelination in intelligence.	Intelligence (MTAG)	120,934 British ancestry individuals, 127,548 individuals	NA	6q21	FOXO3	FOXO3 - LINC00222	ENSG00000118689	ENSG00000203801		3217	63663	rs1268162-A	rs1268162	0	1268162	regulatory_region_variant	1	NR	1e-10	10		0.019623	[0.014-0.026] unit increase	Affymetrix [NR]	N	Cognitive Traits
Derived_OCT_measures	GCIPL_thickness_right	rs9285397	6	109020032	rs479744	2018-09-17	29844566	Davies G	2018-05-29	Nat Commun	www.ncbi.nlm.nih.gov/pubmed/29844566	Study of 300,486 individuals identifies 148 independent genetic loci influencing general cognitive function.	Reaction time	330,069 European ancestry individuals	NA	6q21	FOXO3	FOXO3 - LINC00222	ENSG00000118689	ENSG00000203801		14055	52825	rs479744-?	rs479744	0	479744	regulatory_region_variant	1	NR	4e-09	8.39794		0.010506	[0.007-0.014] unit increase	Affymetrix [805426] (imputed)	N	Cognitive Traits
Derived_OCT_measures	GCIPL_thickness_right	6:109018292_CAAAAAA_C	6	109020332	rs557544	2018-02-23	29326435	Hill WD	2018-01-11	Mol Psychiatry	www.ncbi.nlm.nih.gov/pubmed/29326435	A combined analysis of genetically correlated traits identifies 187 loci and a role for neurogenesis and myelination in intelligence.	Intelligence (MTAG)	120,934 British ancestry individuals, 127,548 individuals	NA	6q21	FOXO3	FOXO3 - LINC00222	ENSG00000118689	ENSG00000203801		14355	52525	rs557544-T	rs557544	0	557544	regulatory_region_variant	1	NR	5e-08	7.30103		0.0179573	[0.012-0.024] unit increase	Affymetrix [NR]	N	Cognitive Traits
Derived_OCT_measures	GCIPL_thickness_right	6:109018292_CAAAAAA_C	6	109020332	rs557544	2018-09-17	29844566	Davies G	2018-05-29	Nat Commun	www.ncbi.nlm.nih.gov/pubmed/29844566	Study of 300,486 individuals identifies 148 independent genetic loci influencing general cognitive function.	Reaction time	330,069 European ancestry individuals	NA	6q21	FOXO3	FOXO3 - LINC00222	ENSG00000118689	ENSG00000203801		14355	52525	rs557544-?	rs557544	0	557544	regulatory_region_variant	1	NR	7e-09	8.1549		0.010194	[0.0067-0.0136] unit increase	Affymetrix [805426] (imputed)	N	Cognitive Traits
Derived_OCT_measures	GCIPL_thickness_right	rs113620380	17	43569245	rs113322852	2021-01-13	33414549	Demange PA	2021-01-07	Nat Genet	www.ncbi.nlm.nih.gov/pubmed/33414549	Investigating the genetic architecture of noncognitive skills using GWAS-by-subtraction.	Cognitive aspects of educational attainment	257,700 European ancestry individuals	NA	17q21.31	NR	PLEKHM1 - LRRC37A4P	ENSG00000277111	ENSG00000282331		1130	14862	rs113322852-T	rs113322852	0	113322852	regulatory_region_variant	1	0.198807	2e-12	11.699		0.0553143	[0.04-0.071] unit increase	Affymetrix, Illumina, Perlegen [7305956] (imputed)	N	Cognitive Traits
Derived_OCT_measures	GCIPL_thickness_right	rs113620380	17	43569909	rs146746174	2018-11-12	30038396	Lee JJ	2018-07-23	Nat Genet	www.ncbi.nlm.nih.gov/pubmed/30038396	Gene discovery and polygenic prediction from a genome-wide association study of educational attainment in 1.1 million individuals.	Cognitive performance	257,841 European ancestry individuals	NA	17q21.31	Intergenic	PLEKHM1 - LRRC37A4P	ENSG00000277111	ENSG00000282331		1794	14198	rs146746174-T	rs146746174	1	62065449	intergenic_variant	1	0.815	1e-12	12		0.0263	[0.019-0.034] unit increase	Affymetrix, Illumina [10100000] (imputed)	N	Cognitive Traits
Derived_OCT_measures	GCIPL_thickness_right	rs113620380	17	43569909	rs146746174	2018-11-12	30038396	Lee JJ	2018-07-23	Nat Genet	www.ncbi.nlm.nih.gov/pubmed/30038396	Gene discovery and polygenic prediction from a genome-wide association study of educational attainment in 1.1 million individuals.	Self-reported math ability (MTAG)	670,471 European ancestry individuals	NA	17q21.31	Intergenic	PLEKHM1 - LRRC37A4P	ENSG00000277111	ENSG00000282331		1794	14198	rs146746174-T	rs146746174	1	62065449	intergenic_variant	1	0.8153	3e-15	14.5229	(MTAG)	0.0182	[0.014-0.023] unit increase	Affymetrix, Illumina [7100000] (imputed)	N	Cognitive Traits
Derived_OCT_measures	GCIPL_thickness_right	rs113620380	17	43569909	rs146746174	2018-11-12	30038396	Lee JJ	2018-07-23	Nat Genet	www.ncbi.nlm.nih.gov/pubmed/30038396	Gene discovery and polygenic prediction from a genome-wide association study of educational attainment in 1.1 million individuals.	Cognitive performance (MTAG)	402,382 European ancestry individuals	NA	17q21.31	Intergenic	PLEKHM1 - LRRC37A4P	ENSG00000277111	ENSG00000282331		1794	14198	rs146746174-T	rs146746174	1	62065449	intergenic_variant	1	0.815	1e-23	23	(MTAG)	0.0297	[0.024-0.036] unit increase	Affymetrix, Illumina [7100000] (imputed)	N	Cognitive Traits
Derived_OCT_measures	GCIPL_thickness_right	rs113620380	17	43666492	rs112010353	2018-11-12	30038396	Lee JJ	2018-07-23	Nat Genet	www.ncbi.nlm.nih.gov/pubmed/30038396	Gene discovery and polygenic prediction from a genome-wide association study of educational attainment in 1.1 million individuals.	Self-reported math ability	564,698 European ancestry individuals	NA	17q21.31	Intergenic	DND1P1 - MAPK8IP1P2	ENSG00000282614	ENSG00000263503		2197	11743	rs112010353-C	rs112010353	0	112010353	intergenic_variant	1	0.8237	2e-08	7.69897		0.0143	[0.0092-0.0194] unit increase	Affymetrix, Illumina [10000000] (imputed)	N	Cognitive Traits
Derived_OCT_measures	GCIPL_thickness_right	rs113620380	17	43830938	rs17426174	2018-02-23	29326435	Hill WD	2018-01-11	Mol Psychiatry	www.ncbi.nlm.nih.gov/pubmed/29326435	A combined analysis of genetically correlated traits identifies 187 loci and a role for neurogenesis and myelination in intelligence.	Intelligence (MTAG)	120,934 British ancestry individuals, 127,548 individuals	NA	17q21.31	RP11-105N13.4	LINC02210-CRHR1, LINC02210-CRHR1			ENSG00000282456, ENSG00000263715	NA	NA	rs17426174-C	rs17426174	0	17426174	intron_variant	0	NR	6e-11	10.2218		0.0231488	[0.016-0.03] unit decrease	Affymetrix [NR]	N	Cognitive Traits
Derived_OCT_measures	GCIPL_thickness_right	rs113620380	17	43896032	rs62057107	2018-11-12	30038396	Lee JJ	2018-07-23	Nat Genet	www.ncbi.nlm.nih.gov/pubmed/30038396	Gene discovery and polygenic prediction from a genome-wide association study of educational attainment in 1.1 million individuals.	Highest math class taken (MTAG)	811,539 European ancestry individuals	NA	17q21.31	Intergenic	MAPT-AS1, MAPT-AS1, CRHR1, CRHR1, LINC02210-CRHR1, LINC02210-CRHR1			ENSG00000264589, ENSG00000281578, ENSG00000276191, ENSG00000120088, ENSG00000282456, ENSG00000263715	NA	NA	rs62057107-T	rs62057107	0	62057107	intron_variant	0	0.2219	4e-28	27.3979	(MTAG)	0.022	[0.018-0.026] unit decrease	Affymetrix, Illumina [7100000] (imputed)	N	Cognitive Traits
Derived_OCT_measures	GCIPL_thickness_right	rs113620380	17	43902541	rs4327090	2018-11-12	30038396	Lee JJ	2018-07-23	Nat Genet	www.ncbi.nlm.nih.gov/pubmed/30038396	Gene discovery and polygenic prediction from a genome-wide association study of educational attainment in 1.1 million individuals.	Highest math class taken	430,445 European ancestry individuals	NA	17q21.31	Intergenic	LINC02210-CRHR1, LINC02210-CRHR1, MAPT-AS1, MAPT-AS1, CRHR1, CRHR1			ENSG00000282456, ENSG00000263715, ENSG00000264589, ENSG00000281578, ENSG00000276191, ENSG00000120088	NA	NA	rs4327090-A	rs4327090	0	4327090	intron_variant	0	0.8074	1e-10	10		0.0186	[0.013-0.024] unit increase	Affymetrix, Illumina [10000000] (imputed)	N	Cognitive Traits
Derived_OCT_measures	GCIPL_thickness_right	rs113620380	17	43902541	rs4327090	2021-01-13	33414549	Demange PA	2021-01-07	Nat Genet	www.ncbi.nlm.nih.gov/pubmed/33414549	Investigating the genetic architecture of noncognitive skills using GWAS-by-subtraction.	Cognitive aspects of educational attainment	257,700 European ancestry individuals	NA	17q21.31	NR	LINC02210-CRHR1, LINC02210-CRHR1, MAPT-AS1, MAPT-AS1, CRHR1, CRHR1			ENSG00000282456, ENSG00000263715, ENSG00000264589, ENSG00000281578, ENSG00000276191, ENSG00000120088	NA	NA	rs4327090-A	rs4327090	0	4327090	intron_variant	0	0.203777	9e-12	11.0458		0.0532623	[0.038-0.069] unit increase	Affymetrix, Illumina, Perlegen [7305956] (imputed)	N	Cognitive Traits
Derived_OCT_measures	GCIPL_thickness_right	rs113620380	17	43991272	rs17563986	2018-01-12	29186694	Lam M	2017-11-28	Cell Rep	www.ncbi.nlm.nih.gov/pubmed/29186694	Large-Scale Cognitive GWAS Meta-Analysis Reveals Tissue-Specific Neural Expression and Potential Nootropic Drug Targets.	Cognitive ability	107,207 European ancestry individuals	NA	17q21.31	MAPT	MAPT, MAPT, MAPT			ENSG00000277956, ENSG00000276155, ENSG00000186868	NA	NA	rs17563986-?	rs17563986	0	17563986	intron_variant	0	NR	8e-08	7.09691		5.368	z score increase	Affymetrix, Illumina [7357080] (imputed)	N	Cognitive Traits
Derived_OCT_measures	GCIPL_thickness_right	rs113620380	17	43991272	rs17563986	2018-01-12	29186694	Lam M	2017-11-28	Cell Rep	www.ncbi.nlm.nih.gov/pubmed/29186694	Large-Scale Cognitive GWAS Meta-Analysis Reveals Tissue-Specific Neural Expression and Potential Nootropic Drug Targets.	Cognitive ability (MTAG)	436,124 European ancestry individuals	NA	17q21.31	MAPT	MAPT, MAPT, MAPT			ENSG00000277956, ENSG00000276155, ENSG00000186868	NA	NA	rs17563986-?	rs17563986	0	17563986	intron_variant	0	NR	5e-12	11.301		6.905	z score increase	Affymetrix, Illumina, Perlegen [7333576] (imputed)	N	Cognitive Traits
Derived_OCT_measures	GCIPL_thickness_right	rs113620380	17	44025888	rs242559	2018-09-17	29844566	Davies G	2018-05-29	Nat Commun	www.ncbi.nlm.nih.gov/pubmed/29844566	Study of 300,486 individuals identifies 148 independent genetic loci influencing general cognitive function.	General cognitive ability	up to 300,486 European ancestry individuals	NA	17q21.31	MAPT	MAPT, MAPT, MAPT			ENSG00000277956, ENSG00000276155, ENSG00000186868	NA	NA	rs242559-A	rs242559	0	242559	intron_variant	0	NR	1e-13	13		7.429	z-score increase	Affymetrix, Illumina [at least 2500000] (imputed)	N	Cognitive Traits
Derived_OCT_measures	GCIPL_thickness_right	rs113620380	17	44162597	rs8080583	2018-01-12	29186694	Lam M	2017-11-28	Cell Rep	www.ncbi.nlm.nih.gov/pubmed/29186694	Large-Scale Cognitive GWAS Meta-Analysis Reveals Tissue-Specific Neural Expression and Potential Nootropic Drug Targets.	Cognitive ability	107,207 European ancestry individuals	NA	17q21.31	KANSL1	KANSL1			ENSG00000120071	NA	NA	rs8080583-?	rs8080583	0	8080583	intron_variant	0	NR	1e-08	8		5.717	z score decrease	Affymetrix, Illumina [7357080] (imputed)	N	Cognitive Traits
Derived_OCT_measures	GCIPL_thickness_right	rs113620380	17	44183403	rs111676341	2021-01-13	33414549	Demange PA	2021-01-07	Nat Genet	www.ncbi.nlm.nih.gov/pubmed/33414549	Investigating the genetic architecture of noncognitive skills using GWAS-by-subtraction.	Cognitive aspects of educational attainment	257,700 European ancestry individuals	NA	17q21.31	NR	KANSL1			ENSG00000120071	NA	NA	rs111676341-A	rs111676341	0	111676341	intron_variant	0	0.240557	2e-11	10.699		0.0492418	[0.035-0.064] unit increase	Affymetrix, Illumina, Perlegen [7305956] (imputed)	N	Cognitive Traits
Derived_OCT_measures	GCIPL_thickness_right	rs113620380	17	44368212	rs2957297	2018-09-17	29844566	Davies G	2018-05-29	Nat Commun	www.ncbi.nlm.nih.gov/pubmed/29844566	Study of 300,486 individuals identifies 148 independent genetic loci influencing general cognitive function.	General cognitive ability	up to 300,486 European ancestry individuals	NA	17q21.31	NR	ARL17B, ARL17B, ARL17B			ENSG00000275748, ENSG00000276276, ENSG00000228696	NA	NA	rs2957297-?	rs2957297	0	2957297	intron_variant	0	NR	2e-07	6.69897		5.231	z-score decrease	Affymetrix, Illumina [at least 2500000] (imputed)	N	Cognitive Traits
Derived_OCT_measures	GCIPL_thickness_right	rs11150803	17	79542813	rs12949956	2018-11-12	30038396	Lee JJ	2018-07-23	Nat Genet	www.ncbi.nlm.nih.gov/pubmed/30038396	Gene discovery and polygenic prediction from a genome-wide association study of educational attainment in 1.1 million individuals.	Highest math class taken	430,445 European ancestry individuals	NA	17q25.3	Intergenic	NPLOC4			ENSG00000182446	NA	NA	rs12949956-C	rs12949956	0	12949956	intron_variant	0	0.4904	8e-12	11.0969		0.0155	[0.011-0.02] unit increase	Affymetrix, Illumina [10000000] (imputed)	N	Cognitive Traits
Derived_OCT_measures	GCIPL_thickness_right	rs11150803	17	79542813	rs12949956	2018-11-12	30038396	Lee JJ	2018-07-23	Nat Genet	www.ncbi.nlm.nih.gov/pubmed/30038396	Gene discovery and polygenic prediction from a genome-wide association study of educational attainment in 1.1 million individuals.	Self-reported math ability	564,698 European ancestry individuals	NA	17q25.3	Intergenic	NPLOC4			ENSG00000182446	NA	NA	rs12949956-C	rs12949956	0	12949956	intron_variant	0	0.4902	3e-11	10.5229		0.013	[0.0091-0.0169] unit increase	Affymetrix, Illumina [10000000] (imputed)	N	Cognitive Traits
Derived_OCT_measures	GCIPL_thickness_right	rs11150803	17	79542813	rs12949956	2018-11-12	30038396	Lee JJ	2018-07-23	Nat Genet	www.ncbi.nlm.nih.gov/pubmed/30038396	Gene discovery and polygenic prediction from a genome-wide association study of educational attainment in 1.1 million individuals.	Self-reported math ability (MTAG)	670,471 European ancestry individuals	NA	17q25.3	Intergenic	NPLOC4			ENSG00000182446	NA	NA	rs12949956-T	rs12949956	0	12949956	intron_variant	0	0.5099	3e-14	13.5229	(MTAG)	0.0136	[0.01-0.017] unit decrease	Affymetrix, Illumina [7100000] (imputed)	N	Cognitive Traits
Derived_OCT_measures	GCIPL_thickness_right	rs11150803	17	79577127	rs8077038	2018-11-12	30038396	Lee JJ	2018-07-23	Nat Genet	www.ncbi.nlm.nih.gov/pubmed/30038396	Gene discovery and polygenic prediction from a genome-wide association study of educational attainment in 1.1 million individuals.	Highest math class taken (MTAG)	811,539 European ancestry individuals	NA	17q25.3	Intergenic	NPLOC4			ENSG00000182446	NA	NA	rs8077038-T	rs8077038	0	8077038	intron_variant	0	0.4912	5e-16	15.301	(MTAG)	0.0134	[0.01-0.017] unit increase	Affymetrix, Illumina [7100000] (imputed)	N	Cognitive Traits
Derived_OCT_measures	GCIPL_thickness_right	rs9905786	17	79622370	rs35763415	2018-11-12	30038396	Lee JJ	2018-07-23	Nat Genet	www.ncbi.nlm.nih.gov/pubmed/30038396	Gene discovery and polygenic prediction from a genome-wide association study of educational attainment in 1.1 million individuals.	Cognitive performance (MTAG)	402,382 European ancestry individuals	NA	17q25.3	Intergenic	PDE6G			ENSG00000185527	NA	NA	rs35763415-T	rs35763415	0	35763415	intron_variant	0	0.4113	2e-08	7.69897	(MTAG)	0.0132	[0.0087-0.0177] unit decrease	Affymetrix, Illumina [7100000] (imputed)	N	Cognitive Traits
Derived_OCT_measures	GCIPL_thickness_right	rs7208144	17	79667275	rs62077184	2018-09-17	29844566	Davies G	2018-05-29	Nat Commun	www.ncbi.nlm.nih.gov/pubmed/29844566	Study of 300,486 individuals identifies 148 independent genetic loci influencing general cognitive function.	General cognitive ability	up to 300,486 European ancestry individuals	NA	17q25.3	NR	HGS			ENSG00000185359	NA	NA	rs62077184-?	rs62077184	0	62077184	intron_variant	0	NR	6e-06	5.22185		4.522	z-score increase	Affymetrix, Illumina [at least 2500000] (imputed)	N	Cognitive Traits
Derived_OCT_measures	INL_thickness_left	1:41808814_CT_C	1	41750648	rs12035012	2018-02-23	29326435	Hill WD	2018-01-11	Mol Psychiatry	www.ncbi.nlm.nih.gov/pubmed/29326435	A combined analysis of genetically correlated traits identifies 187 loci and a role for neurogenesis and myelination in intelligence.	Intelligence (MTAG)	120,934 British ancestry individuals, 127,548 individuals	NA	1p34.2	ENSG00000235358	SCMH1 - FOXO6	ENSG00000010803	ENSG00000204060		42822	76946	rs12035012-A	rs12035012	0	12035012	intron_variant	1	NR	1e-18	18		0.0318854	[0.025-0.039] unit decrease	Affymetrix [NR]	N	Cognitive Traits
Derived_OCT_measures	INL_thickness_left	1:41808814_CT_C	1	41750648	rs12035012	2018-09-12	29942086	Savage JE	2018-06-25	Nat Genet	www.ncbi.nlm.nih.gov/pubmed/29942086	Genome-wide association meta-analysis in 269,867 individuals identifies new genetic and functional links to intelligence.	Intelligence	269,867 European ancestry individuals	NA	1p34.2	NR	SCMH1 - FOXO6	ENSG00000010803	ENSG00000204060		42822	76946	rs12035012-A	rs12035012	0	12035012	intron_variant	1	NR	4e-16	15.3979		8.149	z-score decrease	Affymetrix, Illumina [9295118] (imputed)	N	Cognitive Traits
Derived_OCT_measures	INL_thickness_left	1:41808814_CT_C	1	41750648	rs12035012	2021-06-29	32895543	de la Fuente J	2020-09-07	Nat Hum Behav	www.ncbi.nlm.nih.gov/pubmed/32895543	A general dimension of genetic sharing across diverse cognitive traits inferred from molecular data.	Verbal-numerical reasoning	171,304 British ancestry individuals	NA	1p34.2		SCMH1 - FOXO6	ENSG00000010803	ENSG00000204060		42822	76946	rs12035012-?	rs12035012	0	12035012	intron_variant	1	NR	1e-14	14		NA		NR [7857346] (imputed)	N	Cognitive Traits
Derived_OCT_measures	INL_thickness_left	1:41808814_CT_C	1	41757993	rs1343775	2018-09-17	29844566	Davies G	2018-05-29	Nat Commun	www.ncbi.nlm.nih.gov/pubmed/29844566	Study of 300,486 individuals identifies 148 independent genetic loci influencing general cognitive function.	General cognitive ability	up to 300,486 European ancestry individuals	NA	1p34.2	ENSG00000235358	SCMH1 - FOXO6	ENSG00000010803	ENSG00000204060		50167	69601	rs1343775-A	rs1343775	0	1343775	intron_variant	1	NR	8e-17	16.0969		8.339	z-score increase	Affymetrix, Illumina [at least 2500000] (imputed)	N	Cognitive Traits
Derived_OCT_measures	INL_thickness_left	1:41808814_CT_C	1	41757993	rs1343775	2018-11-12	30038396	Lee JJ	2018-07-23	Nat Genet	www.ncbi.nlm.nih.gov/pubmed/30038396	Gene discovery and polygenic prediction from a genome-wide association study of educational attainment in 1.1 million individuals.	Cognitive performance (MTAG)	402,382 European ancestry individuals	NA	1p34.2	Intergenic	SCMH1 - FOXO6	ENSG00000010803	ENSG00000204060		50167	69601	rs1343775-A	rs1343775	0	1343775	intron_variant	1	0.7781	1e-29	29	(MTAG)	0.0311	[0.026-0.037] unit increase	Affymetrix, Illumina [7100000] (imputed)	N	Cognitive Traits
Derived_OCT_measures	INL_thickness_left	1:41808814_CT_C	1	41757993	rs1343775	2018-11-12	30038396	Lee JJ	2018-07-23	Nat Genet	www.ncbi.nlm.nih.gov/pubmed/30038396	Gene discovery and polygenic prediction from a genome-wide association study of educational attainment in 1.1 million individuals.	Self-reported math ability (MTAG)	670,471 European ancestry individuals	NA	1p34.2	Intergenic	SCMH1 - FOXO6	ENSG00000010803	ENSG00000204060		50167	69601	rs1343775-A	rs1343775	0	1343775	intron_variant	1	0.7823	2e-31	30.699	(MTAG)	0.0253	[0.021-0.03] unit increase	Affymetrix, Illumina [7100000] (imputed)	N	Cognitive Traits
Derived_OCT_measures	INL_thickness_left	1:41808814_CT_C	1	41764471	rs12028010	2018-11-12	30038396	Lee JJ	2018-07-23	Nat Genet	www.ncbi.nlm.nih.gov/pubmed/30038396	Gene discovery and polygenic prediction from a genome-wide association study of educational attainment in 1.1 million individuals.	Highest math class taken	430,445 European ancestry individuals	NA	1p34.2	Intergenic	SCMH1 - FOXO6	ENSG00000010803	ENSG00000204060		56645	63123	rs12028010-T	rs12028010	0	12028010	intron_variant	1	0.7736	4e-14	13.3979		0.0205	[0.015-0.026] unit increase	Affymetrix, Illumina [10000000] (imputed)	N	Cognitive Traits
Derived_OCT_measures	INL_thickness_left	1:41808814_CT_C	1	41764471	rs12028010	2018-11-12	30038396	Lee JJ	2018-07-23	Nat Genet	www.ncbi.nlm.nih.gov/pubmed/30038396	Gene discovery and polygenic prediction from a genome-wide association study of educational attainment in 1.1 million individuals.	Highest math class taken (MTAG)	811,539 European ancestry individuals	NA	1p34.2	Intergenic	SCMH1 - FOXO6	ENSG00000010803	ENSG00000204060		56645	63123	rs12028010-T	rs12028010	0	12028010	intron_variant	1	0.7736	1e-35	35	(MTAG)	0.0246	[0.021-0.029] unit increase	Affymetrix, Illumina [7100000] (imputed)	N	Cognitive Traits
Derived_OCT_measures	INL_thickness_left	1:41808814_CT_C	1	41773502	rs12744310	2017-07-18	28530673	Sniekers S	2017-05-22	Nat Genet	www.ncbi.nlm.nih.gov/pubmed/28530673	Genome-wide association meta-analysis of 78,308 individuals identifies new loci and genes influencing human intelligence.	Intelligence	up to 58,799 European ancestry adults, up to 19,509 European ancestry children	NA	1p34.2	SCMH1, FOXO6	SCMH1 - FOXO6	ENSG00000010803	ENSG00000204060		65676	54092	rs12744310-T	rs12744310	0	12744310	intron_variant	1	0.2227	1e-08	8	(Adults)	5.724	z score decrease	Affymetrix, Illumina [12104294] (imputed)	N	Cognitive Traits
Derived_OCT_measures	INL_thickness_left	1:41808814_CT_C	1	41773502	rs12744310	2017-07-18	28530673	Sniekers S	2017-05-22	Nat Genet	www.ncbi.nlm.nih.gov/pubmed/28530673	Genome-wide association meta-analysis of 78,308 individuals identifies new loci and genes influencing human intelligence.	Intelligence	up to 58,799 European ancestry adults, up to 19,509 European ancestry children	NA	1p34.2	SCMH1, FOXO6	SCMH1 - FOXO6	ENSG00000010803	ENSG00000204060		65676	54092	rs12744310-T	rs12744310	0	12744310	intron_variant	1	0.2227	4e-09	8.39794		5.876	z score decrease	Affymetrix, Illumina [12104294] (imputed)	N	Cognitive Traits
Derived_OCT_measures	INL_thickness_left	1:41808814_CT_C	1	41773502	rs12744310	2018-01-12	29186694	Lam M	2017-11-28	Cell Rep	www.ncbi.nlm.nih.gov/pubmed/29186694	Large-Scale Cognitive GWAS Meta-Analysis Reveals Tissue-Specific Neural Expression and Potential Nootropic Drug Targets.	Cognitive ability	107,207 European ancestry individuals	NA	1p34.2	ENSG00000235358	SCMH1 - FOXO6	ENSG00000010803	ENSG00000204060		65676	54092	rs12744310-?	rs12744310	0	12744310	intron_variant	1	NR	8e-08	7.09691		5.36	z score decrease	Affymetrix, Illumina [7357080] (imputed)	N	Cognitive Traits
Derived_OCT_measures	INL_thickness_left	1:41808814_CT_C	1	41773502	rs12744310	2018-01-12	29186694	Lam M	2017-11-28	Cell Rep	www.ncbi.nlm.nih.gov/pubmed/29186694	Large-Scale Cognitive GWAS Meta-Analysis Reveals Tissue-Specific Neural Expression and Potential Nootropic Drug Targets.	Cognitive ability (MTAG)	436,124 European ancestry individuals	NA	1p34.2	ENSG00000235358	SCMH1 - FOXO6	ENSG00000010803	ENSG00000204060		65676	54092	rs12744310-?	rs12744310	0	12744310	intron_variant	1	NR	2e-10	9.69897		6.398	z score decrease	Affymetrix, Illumina, Perlegen [7333576] (imputed)	N	Cognitive Traits
Derived_OCT_measures	INL_thickness_left	1:41808814_CT_C	1	41773502	rs12744310	2019-02-06	29520040	Coleman JRI	2018-03-08	Mol Psychiatry	www.ncbi.nlm.nih.gov/pubmed/29520040	Biological annotation of genetic loci associated with intelligence in a meta-analysis of 87,740 individuals.	Extremely high intelligence	1,247 European ancestry cases, 86,493 European ancestry controls	NA	1p34.2	FOXO6	SCMH1 - FOXO6	ENSG00000010803	ENSG00000204060		65676	54092	rs12744310-T	rs12744310	0	12744310	intron_variant	1	0.208	4e-08	7.39794		5.51	NR z score decrease decrease	Illumina [up to 12595966] (imputed)	N	Cognitive Traits
Derived_OCT_measures	INL_thickness_left	1:41808814_CT_C	1	41781151	rs1892419	2018-11-12	30038396	Lee JJ	2018-07-23	Nat Genet	www.ncbi.nlm.nih.gov/pubmed/30038396	Gene discovery and polygenic prediction from a genome-wide association study of educational attainment in 1.1 million individuals.	Cognitive performance	257,841 European ancestry individuals	NA	1p34.2	Intergenic	SCMH1 - FOXO6	ENSG00000010803	ENSG00000204060		73325	46443	rs1892419-T	rs1892419	0	1892419	intron_variant	1	0.7699	3e-16	15.5229		0.0276	[0.021-0.034] unit increase	Affymetrix, Illumina [10100000] (imputed)	N	Cognitive Traits
Derived_OCT_measures	INL_thickness_left	1:41808814_CT_C	1	41781151	rs1892419	2021-01-13	33414549	Demange PA	2021-01-07	Nat Genet	www.ncbi.nlm.nih.gov/pubmed/33414549	Investigating the genetic architecture of noncognitive skills using GWAS-by-subtraction.	Cognitive aspects of educational attainment	257,700 European ancestry individuals	NA	1p34.2	NR	SCMH1 - FOXO6	ENSG00000010803	ENSG00000204060		73325	46443	rs1892419-T	rs1892419	0	1892419	intron_variant	1	0.223658	7e-16	15.1549		0.061086	[0.046-0.076] unit increase	Affymetrix, Illumina, Perlegen [7305956] (imputed)	N	Cognitive Traits
Derived_OCT_measures	INL_thickness_left	rs6452788	5	87697533	rs6870983	2018-11-12	30038396	Lee JJ	2018-07-23	Nat Genet	www.ncbi.nlm.nih.gov/pubmed/30038396	Gene discovery and polygenic prediction from a genome-wide association study of educational attainment in 1.1 million individuals.	Highest math class taken	430,445 European ancestry individuals	NA	5q14.3	Intergenic	TMEM161B-AS1			ENSG00000247828	NA	NA	rs6870983-C	rs6870983	0	6870983	intron_variant	0	0.7646	3e-11	10.5229		0.0178	[0.013-0.023] unit decrease	Affymetrix, Illumina [10000000] (imputed)	N	Cognitive Traits
Derived_OCT_measures	INL_thickness_left	rs6452788	5	87703099	rs7445169	2018-11-12	30038396	Lee JJ	2018-07-23	Nat Genet	www.ncbi.nlm.nih.gov/pubmed/30038396	Gene discovery and polygenic prediction from a genome-wide association study of educational attainment in 1.1 million individuals.	Self-reported math ability (MTAG)	670,471 European ancestry individuals	NA	5q14.3	Intergenic	TMEM161B-AS1			ENSG00000247828	NA	NA	rs7445169-C	rs7445169	0	7445169	intron_variant	0	0.7654	4e-10	9.39794	(MTAG)	0.0132	[0.0091-0.0173] unit decrease	Affymetrix, Illumina [7100000] (imputed)	N	Cognitive Traits
Derived_OCT_measures	INL_thickness_left	rs6452788	5	87712913	rs6452788	2018-09-17	29844566	Davies G	2018-05-29	Nat Commun	www.ncbi.nlm.nih.gov/pubmed/29844566	Study of 300,486 individuals identifies 148 independent genetic loci influencing general cognitive function.	General cognitive ability	up to 300,486 European ancestry individuals	NA	5q14.3	NR	LINC02060, TMEM161B-AS1			ENSG00000250156, ENSG00000247828	NA	NA	rs6452788-?	rs6452788	0	6452788	intron_variant	0	NR	2e-06	5.69897		4.786	z-score increase	Affymetrix, Illumina [at least 2500000] (imputed)	N	Cognitive Traits
Derived_OCT_measures	INL_thickness_left	rs6452788	5	87755411	rs62369123	2018-11-12	30038396	Lee JJ	2018-07-23	Nat Genet	www.ncbi.nlm.nih.gov/pubmed/30038396	Gene discovery and polygenic prediction from a genome-wide association study of educational attainment in 1.1 million individuals.	Cognitive performance (MTAG)	402,382 European ancestry individuals	NA	5q14.3	Intergenic	TMEM161B-AS1 - LINC00461	ENSG00000247828	ENSG00000245526		20257	47952	rs62369123-A	rs62369123	0	62369123	intron_variant	1	0.7668	2e-10	9.69897	(MTAG)	0.0173	[0.012-0.023] unit decrease	Affymetrix, Illumina [7100000] (imputed)	N	Cognitive Traits
Derived_OCT_measures	INL_thickness_left	rs6452788	5	87756708	rs6452790	2015-11-08	25644384	Davies G	2015-02-03	Mol Psychiatry	www.ncbi.nlm.nih.gov/pubmed/25644384	Genetic contributions to variation in general cognitive function: a meta-analysis of genome-wide association studies in the CHARGE consortium (N=53949).	Cognitive function	51,719 European ancestry individuals, 1,473 Erasmus Rucphen (founder/genetic isolate) individuals, 327 Korculan (founder/genetic isolate) individuals, 430 Orcadian (founder/genetic isolate) individuals	NA	5q14.3	TMEM161B_AS1	TMEM161B-AS1 - LINC00461	ENSG00000247828	ENSG00000245526		21554	46655	rs6452790-?	rs6452790	0	6452790	intron_variant	1	NR	1e-06	6		0.0314	[0.019-0.044] unit increase	Affymetrix, Illumina [2478500] (imputed)	N	Cognitive Traits
Derived_OCT_measures	INL_thickness_left	rs12653396	5	87847273	rs12653396	2018-11-12	30038396	Lee JJ	2018-07-23	Nat Genet	www.ncbi.nlm.nih.gov/pubmed/30038396	Gene discovery and polygenic prediction from a genome-wide association study of educational attainment in 1.1 million individuals.	Highest math class taken (MTAG)	811,539 European ancestry individuals	NA	5q14.3	Intergenic	LINC00461			ENSG00000245526	NA	NA	rs12653396-A	rs12653396	0	12653396	intron_variant	0	0.5507	4e-24	23.3979	(MTAG)	0.0168	[0.013-0.02] unit decrease	Affymetrix, Illumina [7100000] (imputed)	N	Cognitive Traits
Derived_OCT_measures	INL_thickness_left	rs992623	5	87934707	rs10061788	2019-09-04	31374203	Lam M	2019-08-01	Am J Hum Genet	www.ncbi.nlm.nih.gov/pubmed/31374203	Pleiotropic Meta-Analysis of Cognition, Education, and Schizophrenia Differentiates Roles of Early Neurodevelopmental and Adult Synaptic Pathways.	Cognitive ability, years of educational attainment or schizophrenia (pleiotropy)	328,917 individuals with educational attainment measurements, 107,207 individuals with cognitive ability measurements, 77,096 European ancestry schizophrenia cases, 43,456 European ancestry controls	NA	5q14.3	LINC00461	LINC00461			ENSG00000245526	NA	NA	rs10061788-?	rs10061788	0	10061788	intron_variant	0	NR	4e-14	13.3979		0.0185497	[0.014-0.023] unit increase	NR [7306098]	N	Cognitive Traits
Derived_OCT_measures	INL_thickness_left	rs35267052	5	87939654	rs10514301	2018-02-23	29326435	Hill WD	2018-01-11	Mol Psychiatry	www.ncbi.nlm.nih.gov/pubmed/29326435	A combined analysis of genetically correlated traits identifies 187 loci and a role for neurogenesis and myelination in intelligence.	Intelligence (MTAG)	120,934 British ancestry individuals, 127,548 individuals	NA	5q14.3	LINC00461	LINC00461			ENSG00000245526	NA	NA	rs10514301-T	rs10514301	0	10514301	intron_variant	0	NR	3e-12	11.5229		0.0308911	[0.022-0.04] unit increase	Affymetrix [NR]	N	Cognitive Traits
Derived_OCT_measures	INL_thickness_left	rs35267052	5	87939654	rs10514301	2018-09-12	29942086	Savage JE	2018-06-25	Nat Genet	www.ncbi.nlm.nih.gov/pubmed/29942086	Genome-wide association meta-analysis in 269,867 individuals identifies new genetic and functional links to intelligence.	Intelligence	269,867 European ancestry individuals	NA	5q14.3	NR	LINC00461			ENSG00000245526	NA	NA	rs10514301-T	rs10514301	0	10514301	intron_variant	0	NR	6e-11	10.2218		6.552	z-score increase	Affymetrix, Illumina [9295118] (imputed)	N	Cognitive Traits
Derived_OCT_measures	INL_thickness_left	rs35267052	5	87939654	rs10514301	2018-09-17	29844566	Davies G	2018-05-29	Nat Commun	www.ncbi.nlm.nih.gov/pubmed/29844566	Study of 300,486 individuals identifies 148 independent genetic loci influencing general cognitive function.	General cognitive ability	up to 300,486 European ancestry individuals	NA	5q14.3	LINC00461	LINC00461			ENSG00000245526	NA	NA	rs10514301-T	rs10514301	0	10514301	intron_variant	0	NR	5e-12	11.301		6.905	z-score increase	Affymetrix, Illumina [at least 2500000] (imputed)	N	Cognitive Traits
Derived_OCT_measures	INL_thickness_left	rs27774	5	87940026	rs10070734	2018-09-12	29942086	Savage JE	2018-06-25	Nat Genet	www.ncbi.nlm.nih.gov/pubmed/29942086	Genome-wide association meta-analysis in 269,867 individuals identifies new genetic and functional links to intelligence.	Intelligence	269,867 European ancestry individuals	NA	5q14.3	NR	LINC00461			ENSG00000245526	NA	NA	rs10070734-T	rs10070734	0	10070734	intron_variant	0	NR	2e-08	7.69897		5.634	z-score increase	Affymetrix, Illumina [9295118] (imputed)	N	Cognitive Traits
Derived_OCT_measures	INL_thickness_left	rs35267052	5	87949118	rs35267052	2018-02-23	29326435	Hill WD	2018-01-11	Mol Psychiatry	www.ncbi.nlm.nih.gov/pubmed/29326435	A combined analysis of genetically correlated traits identifies 187 loci and a role for neurogenesis and myelination in intelligence.	Intelligence (MTAG)	120,934 British ancestry individuals, 127,548 individuals	NA	5q14.3	LINC00461	LINC00461			ENSG00000245526	NA	NA	rs35267052-T	rs35267052	0	35267052	intron_variant	0	NR	3e-12	11.5229		0.0353311	[0.025-0.045] unit decrease	Affymetrix [NR]	N	Cognitive Traits
Derived_OCT_measures	INL_thickness_left	rs6882046	5	87968864	rs6882046	2018-02-23	29326435	Hill WD	2018-01-11	Mol Psychiatry	www.ncbi.nlm.nih.gov/pubmed/29326435	A combined analysis of genetically correlated traits identifies 187 loci and a role for neurogenesis and myelination in intelligence.	Intelligence (MTAG)	120,934 British ancestry individuals, 127,548 individuals	NA	5q14.3	LINC00461	LINC00461			ENSG00000245526	NA	NA	rs6882046-A	rs6882046	0	6882046	non_coding_transcript_exon_variant	0	NR	3e-16	15.5229		0.0266765	[0.02-0.033] unit decrease	Affymetrix [NR]	N	Cognitive Traits
Derived_OCT_measures	INL_thickness_left	rs6882046	5	87968864	rs6882046	2018-09-12	29942086	Savage JE	2018-06-25	Nat Genet	www.ncbi.nlm.nih.gov/pubmed/29942086	Genome-wide association meta-analysis in 269,867 individuals identifies new genetic and functional links to intelligence.	Intelligence	269,867 European ancestry individuals	NA	5q14.3	NR	LINC00461			ENSG00000245526	NA	NA	rs6882046-A	rs6882046	0	6882046	non_coding_transcript_exon_variant	0	NR	4e-14	13.3979		7.559	z-score decrease	Affymetrix, Illumina [9295118] (imputed)	N	Cognitive Traits
Derived_OCT_measures	INL_thickness_left	rs6882046	5	87968864	rs6882046	2018-09-17	29844566	Davies G	2018-05-29	Nat Commun	www.ncbi.nlm.nih.gov/pubmed/29844566	Study of 300,486 individuals identifies 148 independent genetic loci influencing general cognitive function.	General cognitive ability	up to 300,486 European ancestry individuals	NA	5q14.3	LINC00461	LINC00461			ENSG00000245526	NA	NA	rs6882046-A	rs6882046	0	6882046	non_coding_transcript_exon_variant	0	NR	4e-11	10.3979		6.618	z-score decrease	Affymetrix, Illumina [at least 2500000] (imputed)	N	Cognitive Traits
Derived_OCT_measures	INL_thickness_left	rs153685	5	88000636	rs254781	2018-02-23	29326435	Hill WD	2018-01-11	Mol Psychiatry	www.ncbi.nlm.nih.gov/pubmed/29326435	A combined analysis of genetically correlated traits identifies 187 loci and a role for neurogenesis and myelination in intelligence.	Intelligence (MTAG)	120,934 British ancestry individuals, 127,548 individuals	NA	5q14.3	ENSG00000245864	MEF2C-AS2			ENSG00000245864	NA	NA	rs254781-T	rs254781	0	254781	intron_variant	0	NR	3e-21	20.5229		0.0293461	[0.023-0.035] unit decrease	Affymetrix [NR]	N	Cognitive Traits
Derived_OCT_measures	INL_thickness_left	rs153685	5	88000636	rs254781	2018-11-12	30038396	Lee JJ	2018-07-23	Nat Genet	www.ncbi.nlm.nih.gov/pubmed/30038396	Gene discovery and polygenic prediction from a genome-wide association study of educational attainment in 1.1 million individuals.	Cognitive performance (MTAG)	402,382 European ancestry individuals	NA	5q14.3	Intergenic	MEF2C-AS2			ENSG00000245864	NA	NA	rs254781-T	rs254781	0	254781	intron_variant	0	0.581	1e-28	28	(MTAG)	0.0258	[0.021-0.03] unit decrease	Affymetrix, Illumina [7100000] (imputed)	N	Cognitive Traits
Derived_OCT_measures	INL_thickness_left	rs153685	5	88002084	rs640177	2018-09-17	29844566	Davies G	2018-05-29	Nat Commun	www.ncbi.nlm.nih.gov/pubmed/29844566	Study of 300,486 individuals identifies 148 independent genetic loci influencing general cognitive function.	General cognitive ability	up to 300,486 European ancestry individuals	NA	5q14.3	ENSG00000245864	MEF2C-AS2			ENSG00000245864	NA	NA	rs640177-A	rs640177	0	640177	intron_variant	0	NR	1e-11	11		6.777	z-score decrease	Affymetrix, Illumina [at least 2500000] (imputed)	N	Cognitive Traits
Derived_OCT_measures	INL_thickness_left	rs153685	5	88011139	rs40504	2018-11-12	30038396	Lee JJ	2018-07-23	Nat Genet	www.ncbi.nlm.nih.gov/pubmed/30038396	Gene discovery and polygenic prediction from a genome-wide association study of educational attainment in 1.1 million individuals.	Highest math class taken (MTAG)	811,539 European ancestry individuals	NA	5q14.3	Intergenic	MEF2C-AS2			ENSG00000245864	NA	NA	rs40504-C	rs40504	0	40504	intron_variant	0	0.568	1e-35	35	(MTAG)	0.0207	[0.017-0.024] unit decrease	Affymetrix, Illumina [7100000] (imputed)	N	Cognitive Traits
Derived_OCT_measures	INL_thickness_left	rs153685	5	88015545	rs34316	2018-09-12	29942086	Savage JE	2018-06-25	Nat Genet	www.ncbi.nlm.nih.gov/pubmed/29942086	Genome-wide association meta-analysis in 269,867 individuals identifies new genetic and functional links to intelligence.	Intelligence	269,867 European ancestry individuals	NA	5q14.3	NR	MEF2C-AS2, MEF2C			ENSG00000245864, ENSG00000081189	NA	NA	rs34316-A	rs34316	0	34316	3_prime_UTR_variant	0	NR	3e-14	13.5229		7.606	z-score increase	Affymetrix, Illumina [9295118] (imputed)	N	Cognitive Traits
Derived_OCT_measures	INL_thickness_left	rs153685	5	88019474	rs42850	2021-06-29	32895543	de la Fuente J	2020-09-07	Nat Hum Behav	www.ncbi.nlm.nih.gov/pubmed/32895543	A general dimension of genetic sharing across diverse cognitive traits inferred from molecular data.	Verbal-numerical reasoning	171,304 British ancestry individuals	NA	5q14.3		MEF2C, MEF2C-AS2			ENSG00000081189, ENSG00000245864	NA	NA	rs42850-?	rs42850	0	42850	intron_variant	0	NR	2e-13	12.699		NA		NR [7857346] (imputed)	N	Cognitive Traits
Derived_OCT_measures	INL_thickness_left	rs153685	5	88019629	rs254779	2018-01-12	29186694	Lam M	2017-11-28	Cell Rep	www.ncbi.nlm.nih.gov/pubmed/29186694	Large-Scale Cognitive GWAS Meta-Analysis Reveals Tissue-Specific Neural Expression and Potential Nootropic Drug Targets.	Cognitive ability	107,207 European ancestry individuals	NA	5q14.3	MEF2C	MEF2C-AS2, MEF2C			ENSG00000245864, ENSG00000081189	NA	NA	rs254779-?	rs254779	0	254779	intron_variant	0	NR	2e-06	5.69897		4.809	z score increase	Affymetrix, Illumina [7357080] (imputed)	N	Cognitive Traits
Derived_OCT_measures	INL_thickness_left	rs153685	5	88019629	rs254779	2018-01-12	29186694	Lam M	2017-11-28	Cell Rep	www.ncbi.nlm.nih.gov/pubmed/29186694	Large-Scale Cognitive GWAS Meta-Analysis Reveals Tissue-Specific Neural Expression and Potential Nootropic Drug Targets.	Cognitive ability (MTAG)	436,124 European ancestry individuals	NA	5q14.3	MEF2C	MEF2C-AS2, MEF2C			ENSG00000245864, ENSG00000081189	NA	NA	rs254779-?	rs254779	0	254779	intron_variant	0	NR	1e-12	12		7.114	z score increase	Affymetrix, Illumina, Perlegen [7333576] (imputed)	N	Cognitive Traits
Derived_OCT_measures	INL_thickness_left	rs153685	5	88058163	rs606393	2018-11-12	30038396	Lee JJ	2018-07-23	Nat Genet	www.ncbi.nlm.nih.gov/pubmed/30038396	Gene discovery and polygenic prediction from a genome-wide association study of educational attainment in 1.1 million individuals.	Highest math class taken	430,445 European ancestry individuals	NA	5q14.3	Intergenic	MEF2C-AS2, MEF2C			ENSG00000245864, ENSG00000081189	NA	NA	rs606393-T	rs606393	0	606393	intron_variant	0	0.4378	1e-16	16		0.019	[0.014-0.024] unit increase	Affymetrix, Illumina [10000000] (imputed)	N	Cognitive Traits
Derived_OCT_measures	INL_thickness_left	rs153685	5	88058163	rs606393	2018-11-12	30038396	Lee JJ	2018-07-23	Nat Genet	www.ncbi.nlm.nih.gov/pubmed/30038396	Gene discovery and polygenic prediction from a genome-wide association study of educational attainment in 1.1 million individuals.	Self-reported math ability (MTAG)	670,471 European ancestry individuals	NA	5q14.3	Intergenic	MEF2C-AS2, MEF2C			ENSG00000245864, ENSG00000081189	NA	NA	rs606393-T	rs606393	0	606393	intron_variant	0	0.4376	9e-21	20.0458	(MTAG)	0.0169	[0.013-0.02] unit increase	Affymetrix, Illumina [7100000] (imputed)	N	Cognitive Traits
Derived_OCT_measures	INL_thickness_left	rs4518438	5	88107337	rs62380364	2018-02-23	29326435	Hill WD	2018-01-11	Mol Psychiatry	www.ncbi.nlm.nih.gov/pubmed/29326435	A combined analysis of genetically correlated traits identifies 187 loci and a role for neurogenesis and myelination in intelligence.	Intelligence (MTAG)	120,934 British ancestry individuals, 127,548 individuals	NA	5q14.3	MEF2C	MEF2C			ENSG00000081189	NA	NA	rs62380364-A	rs62380364	0	62380364	intron_variant	0	NR	2e-16	15.699		0.0252752	[0.019-0.031] unit decrease	Affymetrix [NR]	N	Cognitive Traits
Derived_OCT_measures	INL_thickness_left	rs4518438	5	88163771	rs61104616	2018-02-23	29326435	Hill WD	2018-01-11	Mol Psychiatry	www.ncbi.nlm.nih.gov/pubmed/29326435	A combined analysis of genetically correlated traits identifies 187 loci and a role for neurogenesis and myelination in intelligence.	Intelligence (MTAG)	120,934 British ancestry individuals, 127,548 individuals	NA	5q14.3	MEF2C	MEF2C			ENSG00000081189	NA	NA	rs61104616-A	rs61104616	0	61104616	intron_variant	0	NR	4e-16	15.3979		0.0249463	[0.019-0.031] unit decrease	Affymetrix [NR]	N	Cognitive Traits
Derived_OCT_measures	INL_thickness_left	rs4518438	5	88163771	rs61104616	2018-09-12	29942086	Savage JE	2018-06-25	Nat Genet	www.ncbi.nlm.nih.gov/pubmed/29942086	Genome-wide association meta-analysis in 269,867 individuals identifies new genetic and functional links to intelligence.	Intelligence	269,867 European ancestry individuals	NA	5q14.3	NR	MEF2C			ENSG00000081189	NA	NA	rs61104616-A	rs61104616	0	61104616	intron_variant	0	NR	6e-12	11.2218		6.879	z-score decrease	Affymetrix, Illumina [9295118] (imputed)	N	Cognitive Traits
Derived_OCT_measures	INL_thickness_left	rs4518438	5	88163771	rs61104616	2018-09-17	29844566	Davies G	2018-05-29	Nat Commun	www.ncbi.nlm.nih.gov/pubmed/29844566	Study of 300,486 individuals identifies 148 independent genetic loci influencing general cognitive function.	General cognitive ability	up to 300,486 European ancestry individuals	NA	5q14.3	MEF2C	MEF2C			ENSG00000081189	NA	NA	rs61104616-A	rs61104616	0	61104616	intron_variant	0	NR	2e-10	9.69897		6.344	z-score decrease	Affymetrix, Illumina [at least 2500000] (imputed)	N	Cognitive Traits
Derived_OCT_measures	INL_thickness_left	rs796839821	5	88167641	rs13155750	2018-11-12	30038396	Lee JJ	2018-07-23	Nat Genet	www.ncbi.nlm.nih.gov/pubmed/30038396	Gene discovery and polygenic prediction from a genome-wide association study of educational attainment in 1.1 million individuals.	Cognitive performance (MTAG)	402,382 European ancestry individuals	NA	5q14.3	Intergenic	MEF2C			ENSG00000081189	NA	NA	rs13155750-A	rs13155750	0	13155750	intron_variant	0	0.7659	4e-10	9.39794	(MTAG)	0.0169	[0.012-0.022] unit decrease	Affymetrix, Illumina [7100000] (imputed)	N	Cognitive Traits
Derived_OCT_measures	INL_thickness_left	rs4518438	5	88170066	rs304136	2021-01-13	33414549	Demange PA	2021-01-07	Nat Genet	www.ncbi.nlm.nih.gov/pubmed/33414549	Investigating the genetic architecture of noncognitive skills using GWAS-by-subtraction.	Cognitive aspects of educational attainment	257,700 European ancestry individuals	NA	5q14.3	NR	MEF2C			ENSG00000081189	NA	NA	rs304136-T	rs304136	0	304136	intron_variant	0	0.470179	2e-10	9.69897		0.0399645	[0.028-0.052] unit decrease	Affymetrix, Illumina, Perlegen [7305956] (imputed)	N	Cognitive Traits
Derived_OCT_measures	INL_thickness_left	rs4518438	5	88181109	rs3850651	2018-02-23	29326435	Hill WD	2018-01-11	Mol Psychiatry	www.ncbi.nlm.nih.gov/pubmed/29326435	A combined analysis of genetically correlated traits identifies 187 loci and a role for neurogenesis and myelination in intelligence.	Intelligence (MTAG)	120,934 British ancestry individuals, 127,548 individuals	NA	5q14.3	MEF2C-AS1	MEF2C-AS1, MEF2C			ENSG00000248309, ENSG00000081189	NA	NA	rs3850651-T	rs3850651	0	3850651	intron_variant	0	NR	1e-09	9		0.0184353	[0.012-0.024] unit decrease	Affymetrix [NR]	N	Cognitive Traits
Derived_OCT_measures	INL_thickness_left	rs10080042	5	88190604	rs10066711	2018-11-12	30038396	Lee JJ	2018-07-23	Nat Genet	www.ncbi.nlm.nih.gov/pubmed/30038396	Gene discovery and polygenic prediction from a genome-wide association study of educational attainment in 1.1 million individuals.	Self-reported math ability	564,698 European ancestry individuals	NA	5q14.3	Intergenic	MEF2C, MEF2C-AS1			ENSG00000081189, ENSG00000248309	NA	NA	rs10066711-A	rs10066711	0	10066711	intron_variant	0	0.4945	2e-13	12.699		0.0143	[0.011-0.018] unit decrease	Affymetrix, Illumina [10000000] (imputed)	N	Cognitive Traits
Derived_OCT_measures	INL_thickness_left	rs10080042	5	88194950	rs770463	2018-09-17	29844566	Davies G	2018-05-29	Nat Commun	www.ncbi.nlm.nih.gov/pubmed/29844566	Study of 300,486 individuals identifies 148 independent genetic loci influencing general cognitive function.	General cognitive ability	up to 300,486 European ancestry individuals	NA	5q14.3	MEF2C-AS1	MEF2C, MEF2C-AS1			ENSG00000081189, ENSG00000248309	NA	NA	rs770463-T	rs770463	0	770463	intron_variant	0	NR	2e-08	7.69897		5.662	z-score increase	Affymetrix, Illumina [at least 2500000] (imputed)	N	Cognitive Traits
Derived_OCT_measures	INL_thickness_left	rs10080042	5	88194950	rs770463	2018-09-12	29942086	Savage JE	2018-06-25	Nat Genet	www.ncbi.nlm.nih.gov/pubmed/29942086	Genome-wide association meta-analysis in 269,867 individuals identifies new genetic and functional links to intelligence.	Intelligence	269,867 European ancestry individuals	NA	5q14.3	NR	MEF2C, MEF2C-AS1			ENSG00000081189, ENSG00000248309	NA	NA	rs770463-T	rs770463	0	770463	intron_variant	0	NR	3e-08	7.52288		5.543	z-score increase	Affymetrix, Illumina [9295118] (imputed)	N	Cognitive Traits
Derived_OCT_measures	INL_thickness_left	rs304132	5	88215594	rs304132	2018-09-12	29942086	Savage JE	2018-06-25	Nat Genet	www.ncbi.nlm.nih.gov/pubmed/29942086	Genome-wide association meta-analysis in 269,867 individuals identifies new genetic and functional links to intelligence.	Intelligence	269,867 European ancestry individuals	NA	5q14.3	NR	MEF2C-AS1			ENSG00000248309	NA	NA	rs304132-A	rs304132	0	304132	intron_variant	0	NR	9e-09	8.04576		5.741	z-score increase	Affymetrix, Illumina [9295118] (imputed)	N	Cognitive Traits
Derived_OCT_measures	INL_thickness_left	rs217343	6	84307726	rs2224195	2018-09-17	29844566	Davies G	2018-05-29	Nat Commun	www.ncbi.nlm.nih.gov/pubmed/29844566	Study of 300,486 individuals identifies 148 independent genetic loci influencing general cognitive function.	Reaction time	330,069 European ancestry individuals	NA	6q14.2	NR	SNAP91			ENSG00000065609	NA	NA	rs2224195-?	rs2224195	0	2224195	intron_variant	0	NR	3e-06	5.52288		0.0081575	[0.0047-0.0116] unit decrease	Affymetrix [805426] (imputed)	N	Cognitive Traits
Derived_OCT_measures	INL_thickness_left	rs217343	6	84387905	rs91894	2019-09-04	31374203	Lam M	2019-08-01	Am J Hum Genet	www.ncbi.nlm.nih.gov/pubmed/31374203	Pleiotropic Meta-Analysis of Cognition, Education, and Schizophrenia Differentiates Roles of Early Neurodevelopmental and Adult Synaptic Pathways.	Cognitive ability, years of educational attainment or schizophrenia (pleiotropy)	328,917 individuals with educational attainment measurements, 107,207 individuals with cognitive ability measurements, 77,096 European ancestry schizophrenia cases, 43,456 European ancestry controls	NA	6q14.2	SNAP91	SNAP91			ENSG00000065609	NA	NA	rs91894-?	rs91894	0	91894	intron_variant	0	NR	7e-09	8.1549		0.0118904	[0.0079-0.0159] unit decrease	NR [7306098]	N	Cognitive Traits
Derived_OCT_measures	INL_thickness_left	rs393155	8	9033093	rs393155	2018-11-12	30038396	Lee JJ	2018-07-23	Nat Genet	www.ncbi.nlm.nih.gov/pubmed/30038396	Gene discovery and polygenic prediction from a genome-wide association study of educational attainment in 1.1 million individuals.	Self-reported math ability (MTAG)	670,471 European ancestry individuals	NA	8p23.1	Intergenic	PPP1R3B - NA	ENSG00000173281			24009	NA	rs393155-A	rs393155	0	393155	intron_variant	1	0.4936	2e-18	17.699	(MTAG)	0.0157	[0.012-0.019] unit increase	Affymetrix, Illumina [7100000] (imputed)	N	Cognitive Traits
Derived_OCT_measures	INL_thickness_left	rs6982308	8	10190040	rs7832708	2018-11-12	30038396	Lee JJ	2018-07-23	Nat Genet	www.ncbi.nlm.nih.gov/pubmed/30038396	Gene discovery and polygenic prediction from a genome-wide association study of educational attainment in 1.1 million individuals.	Self-reported math ability	564,698 European ancestry individuals	NA	8p23.1	Intergenic	MSRA, MSRA			ENSG00000175806, ENSG00000285250	NA	NA	rs7832708-C	rs7832708	0	7832708	intron_variant	0	0.5108	1e-24	24		0.02	[0.016-0.024] unit decrease	Affymetrix, Illumina [10000000] (imputed)	N	Cognitive Traits
Derived_OCT_measures	INL_thickness_left	rs28711886	14	60884440	rs1254299	2018-11-12	30038396	Lee JJ	2018-07-23	Nat Genet	www.ncbi.nlm.nih.gov/pubmed/30038396	Gene discovery and polygenic prediction from a genome-wide association study of educational attainment in 1.1 million individuals.	Self-reported math ability (MTAG)	670,471 European ancestry individuals	NA	14q23.1	Intergenic	C14orf39			ENSG00000179008	NA	NA	rs1254299-A	rs1254299	0	1254299	intron_variant	0	0.2961	1e-10	10	(MTAG)	0.0126	[0.0087-0.0165] unit increase	Affymetrix, Illumina [7100000] (imputed)	N	Cognitive Traits
Derived_OCT_measures	INL_thickness_left	rs28711886	14	60887900	rs1254306	2018-11-12	30038396	Lee JJ	2018-07-23	Nat Genet	www.ncbi.nlm.nih.gov/pubmed/30038396	Gene discovery and polygenic prediction from a genome-wide association study of educational attainment in 1.1 million individuals.	Self-reported math ability	564,698 European ancestry individuals	NA	14q23.1	Intergenic	C14orf39			ENSG00000179008	NA	NA	rs1254306-C	rs1254306	0	1254306	intron_variant	0	0.704	1e-08	8		0.0122	[0.0081-0.0163] unit decrease	Affymetrix, Illumina [10000000] (imputed)	N	Cognitive Traits
Derived_OCT_measures	INL_thickness_left	rs28711886	14	60957279	rs2093210	2018-11-12	30038396	Lee JJ	2018-07-23	Nat Genet	www.ncbi.nlm.nih.gov/pubmed/30038396	Gene discovery and polygenic prediction from a genome-wide association study of educational attainment in 1.1 million individuals.	Highest math class taken (MTAG)	811,539 European ancestry individuals	NA	14q23.1	Intergenic	C14orf39			ENSG00000179008	NA	NA	rs2093210-T	rs2093210	0	2093210	intron_variant	0	0.589	5e-15	14.301	(MTAG)	0.0131	[0.0098-0.0164] unit decrease	Affymetrix, Illumina [7100000] (imputed)	N	Cognitive Traits
Derived_OCT_measures	INL_thickness_left	rs1010053	14	61025617	rs4442732	2018-11-12	30038396	Lee JJ	2018-07-23	Nat Genet	www.ncbi.nlm.nih.gov/pubmed/30038396	Gene discovery and polygenic prediction from a genome-wide association study of educational attainment in 1.1 million individuals.	Cognitive performance (MTAG)	402,382 European ancestry individuals	NA	14q23.1	Intergenic	C14orf39 - SALRNA1	ENSG00000179008	ENSG00000258952		43356	80317	rs4442732-A	rs4442732	0	4442732	intergenic_variant	1	0.3803	2e-08	7.69897	(MTAG)	0.0133	[0.0086-0.018] unit increase	Affymetrix, Illumina [7100000] (imputed)	N	Cognitive Traits
Derived_OCT_measures	INL_thickness_left	rs551602396	14	74631757	rs2358628	2018-11-12	30038396	Lee JJ	2018-07-23	Nat Genet	www.ncbi.nlm.nih.gov/pubmed/30038396	Gene discovery and polygenic prediction from a genome-wide association study of educational attainment in 1.1 million individuals.	Highest math class taken (MTAG)	811,539 European ancestry individuals	NA	14q24.3	Intergenic	LIN52			ENSG00000205659	NA	NA	rs2358628-A	rs2358628	0	2358628	intron_variant	0	0.3186	2e-08	7.69897	(MTAG)	0.01	[0.0065-0.0135] unit decrease	Affymetrix, Illumina [7100000] (imputed)	N	Cognitive Traits
Derived_OCT_measures	INL_thickness_left	rs11150803	17	79542813	rs12949956	2018-11-12	30038396	Lee JJ	2018-07-23	Nat Genet	www.ncbi.nlm.nih.gov/pubmed/30038396	Gene discovery and polygenic prediction from a genome-wide association study of educational attainment in 1.1 million individuals.	Highest math class taken	430,445 European ancestry individuals	NA	17q25.3	Intergenic	NPLOC4			ENSG00000182446	NA	NA	rs12949956-C	rs12949956	0	12949956	intron_variant	0	0.4904	8e-12	11.0969		0.0155	[0.011-0.02] unit increase	Affymetrix, Illumina [10000000] (imputed)	N	Cognitive Traits
Derived_OCT_measures	INL_thickness_left	rs11150803	17	79542813	rs12949956	2018-11-12	30038396	Lee JJ	2018-07-23	Nat Genet	www.ncbi.nlm.nih.gov/pubmed/30038396	Gene discovery and polygenic prediction from a genome-wide association study of educational attainment in 1.1 million individuals.	Self-reported math ability	564,698 European ancestry individuals	NA	17q25.3	Intergenic	NPLOC4			ENSG00000182446	NA	NA	rs12949956-C	rs12949956	0	12949956	intron_variant	0	0.4902	3e-11	10.5229		0.013	[0.0091-0.0169] unit increase	Affymetrix, Illumina [10000000] (imputed)	N	Cognitive Traits
Derived_OCT_measures	INL_thickness_left	rs11150803	17	79542813	rs12949956	2018-11-12	30038396	Lee JJ	2018-07-23	Nat Genet	www.ncbi.nlm.nih.gov/pubmed/30038396	Gene discovery and polygenic prediction from a genome-wide association study of educational attainment in 1.1 million individuals.	Self-reported math ability (MTAG)	670,471 European ancestry individuals	NA	17q25.3	Intergenic	NPLOC4			ENSG00000182446	NA	NA	rs12949956-T	rs12949956	0	12949956	intron_variant	0	0.5099	3e-14	13.5229	(MTAG)	0.0136	[0.01-0.017] unit decrease	Affymetrix, Illumina [7100000] (imputed)	N	Cognitive Traits
Derived_OCT_measures	INL_thickness_left	rs11150803	17	79577127	rs8077038	2018-11-12	30038396	Lee JJ	2018-07-23	Nat Genet	www.ncbi.nlm.nih.gov/pubmed/30038396	Gene discovery and polygenic prediction from a genome-wide association study of educational attainment in 1.1 million individuals.	Highest math class taken (MTAG)	811,539 European ancestry individuals	NA	17q25.3	Intergenic	NPLOC4			ENSG00000182446	NA	NA	rs8077038-T	rs8077038	0	8077038	intron_variant	0	0.4912	5e-16	15.301	(MTAG)	0.0134	[0.01-0.017] unit increase	Affymetrix, Illumina [7100000] (imputed)	N	Cognitive Traits
Derived_OCT_measures	INL_thickness_left	rs9905786	17	79622370	rs35763415	2018-11-12	30038396	Lee JJ	2018-07-23	Nat Genet	www.ncbi.nlm.nih.gov/pubmed/30038396	Gene discovery and polygenic prediction from a genome-wide association study of educational attainment in 1.1 million individuals.	Cognitive performance (MTAG)	402,382 European ancestry individuals	NA	17q25.3	Intergenic	PDE6G			ENSG00000185527	NA	NA	rs35763415-T	rs35763415	0	35763415	intron_variant	0	0.4113	2e-08	7.69897	(MTAG)	0.0132	[0.0087-0.0177] unit decrease	Affymetrix, Illumina [7100000] (imputed)	N	Cognitive Traits
Derived_OCT_measures	INL_thickness_left	rs7208144	17	79667275	rs62077184	2018-09-17	29844566	Davies G	2018-05-29	Nat Commun	www.ncbi.nlm.nih.gov/pubmed/29844566	Study of 300,486 individuals identifies 148 independent genetic loci influencing general cognitive function.	General cognitive ability	up to 300,486 European ancestry individuals	NA	17q25.3	NR	HGS			ENSG00000185359	NA	NA	rs62077184-?	rs62077184	0	62077184	intron_variant	0	NR	6e-06	5.22185		4.522	z-score increase	Affymetrix, Illumina [at least 2500000] (imputed)	N	Cognitive Traits
Derived_OCT_measures	INL_thickness_right	rs12032906	1	41750648	rs12035012	2018-02-23	29326435	Hill WD	2018-01-11	Mol Psychiatry	www.ncbi.nlm.nih.gov/pubmed/29326435	A combined analysis of genetically correlated traits identifies 187 loci and a role for neurogenesis and myelination in intelligence.	Intelligence (MTAG)	120,934 British ancestry individuals, 127,548 individuals	NA	1p34.2	ENSG00000235358	SCMH1 - FOXO6	ENSG00000010803	ENSG00000204060		42822	76946	rs12035012-A	rs12035012	0	12035012	intron_variant	1	NR	1e-18	18		0.0318854	[0.025-0.039] unit decrease	Affymetrix [NR]	N	Cognitive Traits
Derived_OCT_measures	INL_thickness_right	rs12032906	1	41750648	rs12035012	2018-09-12	29942086	Savage JE	2018-06-25	Nat Genet	www.ncbi.nlm.nih.gov/pubmed/29942086	Genome-wide association meta-analysis in 269,867 individuals identifies new genetic and functional links to intelligence.	Intelligence	269,867 European ancestry individuals	NA	1p34.2	NR	SCMH1 - FOXO6	ENSG00000010803	ENSG00000204060		42822	76946	rs12035012-A	rs12035012	0	12035012	intron_variant	1	NR	4e-16	15.3979		8.149	z-score decrease	Affymetrix, Illumina [9295118] (imputed)	N	Cognitive Traits
Derived_OCT_measures	INL_thickness_right	rs12032906	1	41750648	rs12035012	2021-06-29	32895543	de la Fuente J	2020-09-07	Nat Hum Behav	www.ncbi.nlm.nih.gov/pubmed/32895543	A general dimension of genetic sharing across diverse cognitive traits inferred from molecular data.	Verbal-numerical reasoning	171,304 British ancestry individuals	NA	1p34.2		SCMH1 - FOXO6	ENSG00000010803	ENSG00000204060		42822	76946	rs12035012-?	rs12035012	0	12035012	intron_variant	1	NR	1e-14	14		NA		NR [7857346] (imputed)	N	Cognitive Traits
Derived_OCT_measures	INL_thickness_right	rs12032906	1	41757993	rs1343775	2018-09-17	29844566	Davies G	2018-05-29	Nat Commun	www.ncbi.nlm.nih.gov/pubmed/29844566	Study of 300,486 individuals identifies 148 independent genetic loci influencing general cognitive function.	General cognitive ability	up to 300,486 European ancestry individuals	NA	1p34.2	ENSG00000235358	SCMH1 - FOXO6	ENSG00000010803	ENSG00000204060		50167	69601	rs1343775-A	rs1343775	0	1343775	intron_variant	1	NR	8e-17	16.0969		8.339	z-score increase	Affymetrix, Illumina [at least 2500000] (imputed)	N	Cognitive Traits
Derived_OCT_measures	INL_thickness_right	rs12032906	1	41757993	rs1343775	2018-11-12	30038396	Lee JJ	2018-07-23	Nat Genet	www.ncbi.nlm.nih.gov/pubmed/30038396	Gene discovery and polygenic prediction from a genome-wide association study of educational attainment in 1.1 million individuals.	Cognitive performance (MTAG)	402,382 European ancestry individuals	NA	1p34.2	Intergenic	SCMH1 - FOXO6	ENSG00000010803	ENSG00000204060		50167	69601	rs1343775-A	rs1343775	0	1343775	intron_variant	1	0.7781	1e-29	29	(MTAG)	0.0311	[0.026-0.037] unit increase	Affymetrix, Illumina [7100000] (imputed)	N	Cognitive Traits
Derived_OCT_measures	INL_thickness_right	rs12032906	1	41757993	rs1343775	2018-11-12	30038396	Lee JJ	2018-07-23	Nat Genet	www.ncbi.nlm.nih.gov/pubmed/30038396	Gene discovery and polygenic prediction from a genome-wide association study of educational attainment in 1.1 million individuals.	Self-reported math ability (MTAG)	670,471 European ancestry individuals	NA	1p34.2	Intergenic	SCMH1 - FOXO6	ENSG00000010803	ENSG00000204060		50167	69601	rs1343775-A	rs1343775	0	1343775	intron_variant	1	0.7823	2e-31	30.699	(MTAG)	0.0253	[0.021-0.03] unit increase	Affymetrix, Illumina [7100000] (imputed)	N	Cognitive Traits
Derived_OCT_measures	INL_thickness_right	rs12032906	1	41764471	rs12028010	2018-11-12	30038396	Lee JJ	2018-07-23	Nat Genet	www.ncbi.nlm.nih.gov/pubmed/30038396	Gene discovery and polygenic prediction from a genome-wide association study of educational attainment in 1.1 million individuals.	Highest math class taken	430,445 European ancestry individuals	NA	1p34.2	Intergenic	SCMH1 - FOXO6	ENSG00000010803	ENSG00000204060		56645	63123	rs12028010-T	rs12028010	0	12028010	intron_variant	1	0.7736	4e-14	13.3979		0.0205	[0.015-0.026] unit increase	Affymetrix, Illumina [10000000] (imputed)	N	Cognitive Traits
Derived_OCT_measures	INL_thickness_right	rs12032906	1	41764471	rs12028010	2018-11-12	30038396	Lee JJ	2018-07-23	Nat Genet	www.ncbi.nlm.nih.gov/pubmed/30038396	Gene discovery and polygenic prediction from a genome-wide association study of educational attainment in 1.1 million individuals.	Highest math class taken (MTAG)	811,539 European ancestry individuals	NA	1p34.2	Intergenic	SCMH1 - FOXO6	ENSG00000010803	ENSG00000204060		56645	63123	rs12028010-T	rs12028010	0	12028010	intron_variant	1	0.7736	1e-35	35	(MTAG)	0.0246	[0.021-0.029] unit increase	Affymetrix, Illumina [7100000] (imputed)	N	Cognitive Traits
Derived_OCT_measures	INL_thickness_right	rs12032906	1	41773502	rs12744310	2017-07-18	28530673	Sniekers S	2017-05-22	Nat Genet	www.ncbi.nlm.nih.gov/pubmed/28530673	Genome-wide association meta-analysis of 78,308 individuals identifies new loci and genes influencing human intelligence.	Intelligence	up to 58,799 European ancestry adults, up to 19,509 European ancestry children	NA	1p34.2	SCMH1, FOXO6	SCMH1 - FOXO6	ENSG00000010803	ENSG00000204060		65676	54092	rs12744310-T	rs12744310	0	12744310	intron_variant	1	0.2227	1e-08	8	(Adults)	5.724	z score decrease	Affymetrix, Illumina [12104294] (imputed)	N	Cognitive Traits
Derived_OCT_measures	INL_thickness_right	rs12032906	1	41773502	rs12744310	2017-07-18	28530673	Sniekers S	2017-05-22	Nat Genet	www.ncbi.nlm.nih.gov/pubmed/28530673	Genome-wide association meta-analysis of 78,308 individuals identifies new loci and genes influencing human intelligence.	Intelligence	up to 58,799 European ancestry adults, up to 19,509 European ancestry children	NA	1p34.2	SCMH1, FOXO6	SCMH1 - FOXO6	ENSG00000010803	ENSG00000204060		65676	54092	rs12744310-T	rs12744310	0	12744310	intron_variant	1	0.2227	4e-09	8.39794		5.876	z score decrease	Affymetrix, Illumina [12104294] (imputed)	N	Cognitive Traits
Derived_OCT_measures	INL_thickness_right	rs12032906	1	41773502	rs12744310	2018-01-12	29186694	Lam M	2017-11-28	Cell Rep	www.ncbi.nlm.nih.gov/pubmed/29186694	Large-Scale Cognitive GWAS Meta-Analysis Reveals Tissue-Specific Neural Expression and Potential Nootropic Drug Targets.	Cognitive ability	107,207 European ancestry individuals	NA	1p34.2	ENSG00000235358	SCMH1 - FOXO6	ENSG00000010803	ENSG00000204060		65676	54092	rs12744310-?	rs12744310	0	12744310	intron_variant	1	NR	8e-08	7.09691		5.36	z score decrease	Affymetrix, Illumina [7357080] (imputed)	N	Cognitive Traits
Derived_OCT_measures	INL_thickness_right	rs12032906	1	41773502	rs12744310	2018-01-12	29186694	Lam M	2017-11-28	Cell Rep	www.ncbi.nlm.nih.gov/pubmed/29186694	Large-Scale Cognitive GWAS Meta-Analysis Reveals Tissue-Specific Neural Expression and Potential Nootropic Drug Targets.	Cognitive ability (MTAG)	436,124 European ancestry individuals	NA	1p34.2	ENSG00000235358	SCMH1 - FOXO6	ENSG00000010803	ENSG00000204060		65676	54092	rs12744310-?	rs12744310	0	12744310	intron_variant	1	NR	2e-10	9.69897		6.398	z score decrease	Affymetrix, Illumina, Perlegen [7333576] (imputed)	N	Cognitive Traits
Derived_OCT_measures	INL_thickness_right	rs12032906	1	41773502	rs12744310	2019-02-06	29520040	Coleman JRI	2018-03-08	Mol Psychiatry	www.ncbi.nlm.nih.gov/pubmed/29520040	Biological annotation of genetic loci associated with intelligence in a meta-analysis of 87,740 individuals.	Extremely high intelligence	1,247 European ancestry cases, 86,493 European ancestry controls	NA	1p34.2	FOXO6	SCMH1 - FOXO6	ENSG00000010803	ENSG00000204060		65676	54092	rs12744310-T	rs12744310	0	12744310	intron_variant	1	0.208	4e-08	7.39794		5.51	NR z score decrease decrease	Illumina [up to 12595966] (imputed)	N	Cognitive Traits
Derived_OCT_measures	INL_thickness_right	rs12032906	1	41781151	rs1892419	2018-11-12	30038396	Lee JJ	2018-07-23	Nat Genet	www.ncbi.nlm.nih.gov/pubmed/30038396	Gene discovery and polygenic prediction from a genome-wide association study of educational attainment in 1.1 million individuals.	Cognitive performance	257,841 European ancestry individuals	NA	1p34.2	Intergenic	SCMH1 - FOXO6	ENSG00000010803	ENSG00000204060		73325	46443	rs1892419-T	rs1892419	0	1892419	intron_variant	1	0.7699	3e-16	15.5229		0.0276	[0.021-0.034] unit increase	Affymetrix, Illumina [10100000] (imputed)	N	Cognitive Traits
Derived_OCT_measures	INL_thickness_right	rs12032906	1	41781151	rs1892419	2021-01-13	33414549	Demange PA	2021-01-07	Nat Genet	www.ncbi.nlm.nih.gov/pubmed/33414549	Investigating the genetic architecture of noncognitive skills using GWAS-by-subtraction.	Cognitive aspects of educational attainment	257,700 European ancestry individuals	NA	1p34.2	NR	SCMH1 - FOXO6	ENSG00000010803	ENSG00000204060		73325	46443	rs1892419-T	rs1892419	0	1892419	intron_variant	1	0.223658	7e-16	15.1549		0.061086	[0.046-0.076] unit increase	Affymetrix, Illumina, Perlegen [7305956] (imputed)	N	Cognitive Traits
Derived_OCT_measures	INL_thickness_right	rs149649596	5	87697533	rs6870983	2018-11-12	30038396	Lee JJ	2018-07-23	Nat Genet	www.ncbi.nlm.nih.gov/pubmed/30038396	Gene discovery and polygenic prediction from a genome-wide association study of educational attainment in 1.1 million individuals.	Highest math class taken	430,445 European ancestry individuals	NA	5q14.3	Intergenic	TMEM161B-AS1			ENSG00000247828	NA	NA	rs6870983-C	rs6870983	0	6870983	intron_variant	0	0.7646	3e-11	10.5229		0.0178	[0.013-0.023] unit decrease	Affymetrix, Illumina [10000000] (imputed)	N	Cognitive Traits
Derived_OCT_measures	INL_thickness_right	rs149649596	5	87703099	rs7445169	2018-11-12	30038396	Lee JJ	2018-07-23	Nat Genet	www.ncbi.nlm.nih.gov/pubmed/30038396	Gene discovery and polygenic prediction from a genome-wide association study of educational attainment in 1.1 million individuals.	Self-reported math ability (MTAG)	670,471 European ancestry individuals	NA	5q14.3	Intergenic	TMEM161B-AS1			ENSG00000247828	NA	NA	rs7445169-C	rs7445169	0	7445169	intron_variant	0	0.7654	4e-10	9.39794	(MTAG)	0.0132	[0.0091-0.0173] unit decrease	Affymetrix, Illumina [7100000] (imputed)	N	Cognitive Traits
Derived_OCT_measures	INL_thickness_right	rs149649596	5	87712913	rs6452788	2018-09-17	29844566	Davies G	2018-05-29	Nat Commun	www.ncbi.nlm.nih.gov/pubmed/29844566	Study of 300,486 individuals identifies 148 independent genetic loci influencing general cognitive function.	General cognitive ability	up to 300,486 European ancestry individuals	NA	5q14.3	NR	LINC02060, TMEM161B-AS1			ENSG00000250156, ENSG00000247828	NA	NA	rs6452788-?	rs6452788	0	6452788	intron_variant	0	NR	2e-06	5.69897		4.786	z-score increase	Affymetrix, Illumina [at least 2500000] (imputed)	N	Cognitive Traits
Derived_OCT_measures	INL_thickness_right	rs149649596	5	87755411	rs62369123	2018-11-12	30038396	Lee JJ	2018-07-23	Nat Genet	www.ncbi.nlm.nih.gov/pubmed/30038396	Gene discovery and polygenic prediction from a genome-wide association study of educational attainment in 1.1 million individuals.	Cognitive performance (MTAG)	402,382 European ancestry individuals	NA	5q14.3	Intergenic	TMEM161B-AS1 - LINC00461	ENSG00000247828	ENSG00000245526		20257	47952	rs62369123-A	rs62369123	0	62369123	intron_variant	1	0.7668	2e-10	9.69897	(MTAG)	0.0173	[0.012-0.023] unit decrease	Affymetrix, Illumina [7100000] (imputed)	N	Cognitive Traits
Derived_OCT_measures	INL_thickness_right	rs149649596	5	87756708	rs6452790	2015-11-08	25644384	Davies G	2015-02-03	Mol Psychiatry	www.ncbi.nlm.nih.gov/pubmed/25644384	Genetic contributions to variation in general cognitive function: a meta-analysis of genome-wide association studies in the CHARGE consortium (N=53949).	Cognitive function	51,719 European ancestry individuals, 1,473 Erasmus Rucphen (founder/genetic isolate) individuals, 327 Korculan (founder/genetic isolate) individuals, 430 Orcadian (founder/genetic isolate) individuals	NA	5q14.3	TMEM161B_AS1	TMEM161B-AS1 - LINC00461	ENSG00000247828	ENSG00000245526		21554	46655	rs6452790-?	rs6452790	0	6452790	intron_variant	1	NR	1e-06	6		0.0314	[0.019-0.044] unit increase	Affymetrix, Illumina [2478500] (imputed)	N	Cognitive Traits
Derived_OCT_measures	INL_thickness_right	rs12653396	5	87847273	rs12653396	2018-11-12	30038396	Lee JJ	2018-07-23	Nat Genet	www.ncbi.nlm.nih.gov/pubmed/30038396	Gene discovery and polygenic prediction from a genome-wide association study of educational attainment in 1.1 million individuals.	Highest math class taken (MTAG)	811,539 European ancestry individuals	NA	5q14.3	Intergenic	LINC00461			ENSG00000245526	NA	NA	rs12653396-A	rs12653396	0	12653396	intron_variant	0	0.5507	4e-24	23.3979	(MTAG)	0.0168	[0.013-0.02] unit decrease	Affymetrix, Illumina [7100000] (imputed)	N	Cognitive Traits
Derived_OCT_measures	INL_thickness_right	rs992623	5	87934707	rs10061788	2019-09-04	31374203	Lam M	2019-08-01	Am J Hum Genet	www.ncbi.nlm.nih.gov/pubmed/31374203	Pleiotropic Meta-Analysis of Cognition, Education, and Schizophrenia Differentiates Roles of Early Neurodevelopmental and Adult Synaptic Pathways.	Cognitive ability, years of educational attainment or schizophrenia (pleiotropy)	328,917 individuals with educational attainment measurements, 107,207 individuals with cognitive ability measurements, 77,096 European ancestry schizophrenia cases, 43,456 European ancestry controls	NA	5q14.3	LINC00461	LINC00461			ENSG00000245526	NA	NA	rs10061788-?	rs10061788	0	10061788	intron_variant	0	NR	4e-14	13.3979		0.0185497	[0.014-0.023] unit increase	NR [7306098]	N	Cognitive Traits
Derived_OCT_measures	INL_thickness_right	rs35267052	5	87939654	rs10514301	2018-02-23	29326435	Hill WD	2018-01-11	Mol Psychiatry	www.ncbi.nlm.nih.gov/pubmed/29326435	A combined analysis of genetically correlated traits identifies 187 loci and a role for neurogenesis and myelination in intelligence.	Intelligence (MTAG)	120,934 British ancestry individuals, 127,548 individuals	NA	5q14.3	LINC00461	LINC00461			ENSG00000245526	NA	NA	rs10514301-T	rs10514301	0	10514301	intron_variant	0	NR	3e-12	11.5229		0.0308911	[0.022-0.04] unit increase	Affymetrix [NR]	N	Cognitive Traits
Derived_OCT_measures	INL_thickness_right	rs35267052	5	87939654	rs10514301	2018-09-12	29942086	Savage JE	2018-06-25	Nat Genet	www.ncbi.nlm.nih.gov/pubmed/29942086	Genome-wide association meta-analysis in 269,867 individuals identifies new genetic and functional links to intelligence.	Intelligence	269,867 European ancestry individuals	NA	5q14.3	NR	LINC00461			ENSG00000245526	NA	NA	rs10514301-T	rs10514301	0	10514301	intron_variant	0	NR	6e-11	10.2218		6.552	z-score increase	Affymetrix, Illumina [9295118] (imputed)	N	Cognitive Traits
Derived_OCT_measures	INL_thickness_right	rs35267052	5	87939654	rs10514301	2018-09-17	29844566	Davies G	2018-05-29	Nat Commun	www.ncbi.nlm.nih.gov/pubmed/29844566	Study of 300,486 individuals identifies 148 independent genetic loci influencing general cognitive function.	General cognitive ability	up to 300,486 European ancestry individuals	NA	5q14.3	LINC00461	LINC00461			ENSG00000245526	NA	NA	rs10514301-T	rs10514301	0	10514301	intron_variant	0	NR	5e-12	11.301		6.905	z-score increase	Affymetrix, Illumina [at least 2500000] (imputed)	N	Cognitive Traits
Derived_OCT_measures	INL_thickness_right	rs27774	5	87940026	rs10070734	2018-09-12	29942086	Savage JE	2018-06-25	Nat Genet	www.ncbi.nlm.nih.gov/pubmed/29942086	Genome-wide association meta-analysis in 269,867 individuals identifies new genetic and functional links to intelligence.	Intelligence	269,867 European ancestry individuals	NA	5q14.3	NR	LINC00461			ENSG00000245526	NA	NA	rs10070734-T	rs10070734	0	10070734	intron_variant	0	NR	2e-08	7.69897		5.634	z-score increase	Affymetrix, Illumina [9295118] (imputed)	N	Cognitive Traits
Derived_OCT_measures	INL_thickness_right	rs35267052	5	87949118	rs35267052	2018-02-23	29326435	Hill WD	2018-01-11	Mol Psychiatry	www.ncbi.nlm.nih.gov/pubmed/29326435	A combined analysis of genetically correlated traits identifies 187 loci and a role for neurogenesis and myelination in intelligence.	Intelligence (MTAG)	120,934 British ancestry individuals, 127,548 individuals	NA	5q14.3	LINC00461	LINC00461			ENSG00000245526	NA	NA	rs35267052-T	rs35267052	0	35267052	intron_variant	0	NR	3e-12	11.5229		0.0353311	[0.025-0.045] unit decrease	Affymetrix [NR]	N	Cognitive Traits
Derived_OCT_measures	INL_thickness_right	rs6882046	5	87968864	rs6882046	2018-02-23	29326435	Hill WD	2018-01-11	Mol Psychiatry	www.ncbi.nlm.nih.gov/pubmed/29326435	A combined analysis of genetically correlated traits identifies 187 loci and a role for neurogenesis and myelination in intelligence.	Intelligence (MTAG)	120,934 British ancestry individuals, 127,548 individuals	NA	5q14.3	LINC00461	LINC00461			ENSG00000245526	NA	NA	rs6882046-A	rs6882046	0	6882046	non_coding_transcript_exon_variant	0	NR	3e-16	15.5229		0.0266765	[0.02-0.033] unit decrease	Affymetrix [NR]	N	Cognitive Traits
Derived_OCT_measures	INL_thickness_right	rs6882046	5	87968864	rs6882046	2018-09-12	29942086	Savage JE	2018-06-25	Nat Genet	www.ncbi.nlm.nih.gov/pubmed/29942086	Genome-wide association meta-analysis in 269,867 individuals identifies new genetic and functional links to intelligence.	Intelligence	269,867 European ancestry individuals	NA	5q14.3	NR	LINC00461			ENSG00000245526	NA	NA	rs6882046-A	rs6882046	0	6882046	non_coding_transcript_exon_variant	0	NR	4e-14	13.3979		7.559	z-score decrease	Affymetrix, Illumina [9295118] (imputed)	N	Cognitive Traits
Derived_OCT_measures	INL_thickness_right	rs6882046	5	87968864	rs6882046	2018-09-17	29844566	Davies G	2018-05-29	Nat Commun	www.ncbi.nlm.nih.gov/pubmed/29844566	Study of 300,486 individuals identifies 148 independent genetic loci influencing general cognitive function.	General cognitive ability	up to 300,486 European ancestry individuals	NA	5q14.3	LINC00461	LINC00461			ENSG00000245526	NA	NA	rs6882046-A	rs6882046	0	6882046	non_coding_transcript_exon_variant	0	NR	4e-11	10.3979		6.618	z-score decrease	Affymetrix, Illumina [at least 2500000] (imputed)	N	Cognitive Traits
Derived_OCT_measures	INL_thickness_right	rs153685	5	88000636	rs254781	2018-02-23	29326435	Hill WD	2018-01-11	Mol Psychiatry	www.ncbi.nlm.nih.gov/pubmed/29326435	A combined analysis of genetically correlated traits identifies 187 loci and a role for neurogenesis and myelination in intelligence.	Intelligence (MTAG)	120,934 British ancestry individuals, 127,548 individuals	NA	5q14.3	ENSG00000245864	MEF2C-AS2			ENSG00000245864	NA	NA	rs254781-T	rs254781	0	254781	intron_variant	0	NR	3e-21	20.5229		0.0293461	[0.023-0.035] unit decrease	Affymetrix [NR]	N	Cognitive Traits
Derived_OCT_measures	INL_thickness_right	rs153685	5	88000636	rs254781	2018-11-12	30038396	Lee JJ	2018-07-23	Nat Genet	www.ncbi.nlm.nih.gov/pubmed/30038396	Gene discovery and polygenic prediction from a genome-wide association study of educational attainment in 1.1 million individuals.	Cognitive performance (MTAG)	402,382 European ancestry individuals	NA	5q14.3	Intergenic	MEF2C-AS2			ENSG00000245864	NA	NA	rs254781-T	rs254781	0	254781	intron_variant	0	0.581	1e-28	28	(MTAG)	0.0258	[0.021-0.03] unit decrease	Affymetrix, Illumina [7100000] (imputed)	N	Cognitive Traits
Derived_OCT_measures	INL_thickness_right	rs153685	5	88002084	rs640177	2018-09-17	29844566	Davies G	2018-05-29	Nat Commun	www.ncbi.nlm.nih.gov/pubmed/29844566	Study of 300,486 individuals identifies 148 independent genetic loci influencing general cognitive function.	General cognitive ability	up to 300,486 European ancestry individuals	NA	5q14.3	ENSG00000245864	MEF2C-AS2			ENSG00000245864	NA	NA	rs640177-A	rs640177	0	640177	intron_variant	0	NR	1e-11	11		6.777	z-score decrease	Affymetrix, Illumina [at least 2500000] (imputed)	N	Cognitive Traits
Derived_OCT_measures	INL_thickness_right	rs153685	5	88011139	rs40504	2018-11-12	30038396	Lee JJ	2018-07-23	Nat Genet	www.ncbi.nlm.nih.gov/pubmed/30038396	Gene discovery and polygenic prediction from a genome-wide association study of educational attainment in 1.1 million individuals.	Highest math class taken (MTAG)	811,539 European ancestry individuals	NA	5q14.3	Intergenic	MEF2C-AS2			ENSG00000245864	NA	NA	rs40504-C	rs40504	0	40504	intron_variant	0	0.568	1e-35	35	(MTAG)	0.0207	[0.017-0.024] unit decrease	Affymetrix, Illumina [7100000] (imputed)	N	Cognitive Traits
Derived_OCT_measures	INL_thickness_right	rs153685	5	88015545	rs34316	2018-09-12	29942086	Savage JE	2018-06-25	Nat Genet	www.ncbi.nlm.nih.gov/pubmed/29942086	Genome-wide association meta-analysis in 269,867 individuals identifies new genetic and functional links to intelligence.	Intelligence	269,867 European ancestry individuals	NA	5q14.3	NR	MEF2C-AS2, MEF2C			ENSG00000245864, ENSG00000081189	NA	NA	rs34316-A	rs34316	0	34316	3_prime_UTR_variant	0	NR	3e-14	13.5229		7.606	z-score increase	Affymetrix, Illumina [9295118] (imputed)	N	Cognitive Traits
Derived_OCT_measures	INL_thickness_right	rs153685	5	88019474	rs42850	2021-06-29	32895543	de la Fuente J	2020-09-07	Nat Hum Behav	www.ncbi.nlm.nih.gov/pubmed/32895543	A general dimension of genetic sharing across diverse cognitive traits inferred from molecular data.	Verbal-numerical reasoning	171,304 British ancestry individuals	NA	5q14.3		MEF2C, MEF2C-AS2			ENSG00000081189, ENSG00000245864	NA	NA	rs42850-?	rs42850	0	42850	intron_variant	0	NR	2e-13	12.699		NA		NR [7857346] (imputed)	N	Cognitive Traits
Derived_OCT_measures	INL_thickness_right	rs153685	5	88019629	rs254779	2018-01-12	29186694	Lam M	2017-11-28	Cell Rep	www.ncbi.nlm.nih.gov/pubmed/29186694	Large-Scale Cognitive GWAS Meta-Analysis Reveals Tissue-Specific Neural Expression and Potential Nootropic Drug Targets.	Cognitive ability	107,207 European ancestry individuals	NA	5q14.3	MEF2C	MEF2C-AS2, MEF2C			ENSG00000245864, ENSG00000081189	NA	NA	rs254779-?	rs254779	0	254779	intron_variant	0	NR	2e-06	5.69897		4.809	z score increase	Affymetrix, Illumina [7357080] (imputed)	N	Cognitive Traits
Derived_OCT_measures	INL_thickness_right	rs153685	5	88019629	rs254779	2018-01-12	29186694	Lam M	2017-11-28	Cell Rep	www.ncbi.nlm.nih.gov/pubmed/29186694	Large-Scale Cognitive GWAS Meta-Analysis Reveals Tissue-Specific Neural Expression and Potential Nootropic Drug Targets.	Cognitive ability (MTAG)	436,124 European ancestry individuals	NA	5q14.3	MEF2C	MEF2C-AS2, MEF2C			ENSG00000245864, ENSG00000081189	NA	NA	rs254779-?	rs254779	0	254779	intron_variant	0	NR	1e-12	12		7.114	z score increase	Affymetrix, Illumina, Perlegen [7333576] (imputed)	N	Cognitive Traits
Derived_OCT_measures	INL_thickness_right	rs153685	5	88058163	rs606393	2018-11-12	30038396	Lee JJ	2018-07-23	Nat Genet	www.ncbi.nlm.nih.gov/pubmed/30038396	Gene discovery and polygenic prediction from a genome-wide association study of educational attainment in 1.1 million individuals.	Highest math class taken	430,445 European ancestry individuals	NA	5q14.3	Intergenic	MEF2C-AS2, MEF2C			ENSG00000245864, ENSG00000081189	NA	NA	rs606393-T	rs606393	0	606393	intron_variant	0	0.4378	1e-16	16		0.019	[0.014-0.024] unit increase	Affymetrix, Illumina [10000000] (imputed)	N	Cognitive Traits
Derived_OCT_measures	INL_thickness_right	rs153685	5	88058163	rs606393	2018-11-12	30038396	Lee JJ	2018-07-23	Nat Genet	www.ncbi.nlm.nih.gov/pubmed/30038396	Gene discovery and polygenic prediction from a genome-wide association study of educational attainment in 1.1 million individuals.	Self-reported math ability (MTAG)	670,471 European ancestry individuals	NA	5q14.3	Intergenic	MEF2C-AS2, MEF2C			ENSG00000245864, ENSG00000081189	NA	NA	rs606393-T	rs606393	0	606393	intron_variant	0	0.4376	9e-21	20.0458	(MTAG)	0.0169	[0.013-0.02] unit increase	Affymetrix, Illumina [7100000] (imputed)	N	Cognitive Traits
Derived_OCT_measures	INL_thickness_right	rs12054920	5	88107337	rs62380364	2018-02-23	29326435	Hill WD	2018-01-11	Mol Psychiatry	www.ncbi.nlm.nih.gov/pubmed/29326435	A combined analysis of genetically correlated traits identifies 187 loci and a role for neurogenesis and myelination in intelligence.	Intelligence (MTAG)	120,934 British ancestry individuals, 127,548 individuals	NA	5q14.3	MEF2C	MEF2C			ENSG00000081189	NA	NA	rs62380364-A	rs62380364	0	62380364	intron_variant	0	NR	2e-16	15.699		0.0252752	[0.019-0.031] unit decrease	Affymetrix [NR]	N	Cognitive Traits
Derived_OCT_measures	INL_thickness_right	rs12054920	5	88163771	rs61104616	2018-02-23	29326435	Hill WD	2018-01-11	Mol Psychiatry	www.ncbi.nlm.nih.gov/pubmed/29326435	A combined analysis of genetically correlated traits identifies 187 loci and a role for neurogenesis and myelination in intelligence.	Intelligence (MTAG)	120,934 British ancestry individuals, 127,548 individuals	NA	5q14.3	MEF2C	MEF2C			ENSG00000081189	NA	NA	rs61104616-A	rs61104616	0	61104616	intron_variant	0	NR	4e-16	15.3979		0.0249463	[0.019-0.031] unit decrease	Affymetrix [NR]	N	Cognitive Traits
Derived_OCT_measures	INL_thickness_right	rs12054920	5	88163771	rs61104616	2018-09-12	29942086	Savage JE	2018-06-25	Nat Genet	www.ncbi.nlm.nih.gov/pubmed/29942086	Genome-wide association meta-analysis in 269,867 individuals identifies new genetic and functional links to intelligence.	Intelligence	269,867 European ancestry individuals	NA	5q14.3	NR	MEF2C			ENSG00000081189	NA	NA	rs61104616-A	rs61104616	0	61104616	intron_variant	0	NR	6e-12	11.2218		6.879	z-score decrease	Affymetrix, Illumina [9295118] (imputed)	N	Cognitive Traits
Derived_OCT_measures	INL_thickness_right	rs12054920	5	88163771	rs61104616	2018-09-17	29844566	Davies G	2018-05-29	Nat Commun	www.ncbi.nlm.nih.gov/pubmed/29844566	Study of 300,486 individuals identifies 148 independent genetic loci influencing general cognitive function.	General cognitive ability	up to 300,486 European ancestry individuals	NA	5q14.3	MEF2C	MEF2C			ENSG00000081189	NA	NA	rs61104616-A	rs61104616	0	61104616	intron_variant	0	NR	2e-10	9.69897		6.344	z-score decrease	Affymetrix, Illumina [at least 2500000] (imputed)	N	Cognitive Traits
Derived_OCT_measures	INL_thickness_right	rs304145	5	88167641	rs13155750	2018-11-12	30038396	Lee JJ	2018-07-23	Nat Genet	www.ncbi.nlm.nih.gov/pubmed/30038396	Gene discovery and polygenic prediction from a genome-wide association study of educational attainment in 1.1 million individuals.	Cognitive performance (MTAG)	402,382 European ancestry individuals	NA	5q14.3	Intergenic	MEF2C			ENSG00000081189	NA	NA	rs13155750-A	rs13155750	0	13155750	intron_variant	0	0.7659	4e-10	9.39794	(MTAG)	0.0169	[0.012-0.022] unit decrease	Affymetrix, Illumina [7100000] (imputed)	N	Cognitive Traits
Derived_OCT_measures	INL_thickness_right	rs12054920	5	88170066	rs304136	2021-01-13	33414549	Demange PA	2021-01-07	Nat Genet	www.ncbi.nlm.nih.gov/pubmed/33414549	Investigating the genetic architecture of noncognitive skills using GWAS-by-subtraction.	Cognitive aspects of educational attainment	257,700 European ancestry individuals	NA	5q14.3	NR	MEF2C			ENSG00000081189	NA	NA	rs304136-T	rs304136	0	304136	intron_variant	0	0.470179	2e-10	9.69897		0.0399645	[0.028-0.052] unit decrease	Affymetrix, Illumina, Perlegen [7305956] (imputed)	N	Cognitive Traits
Derived_OCT_measures	INL_thickness_right	rs12054920	5	88181109	rs3850651	2018-02-23	29326435	Hill WD	2018-01-11	Mol Psychiatry	www.ncbi.nlm.nih.gov/pubmed/29326435	A combined analysis of genetically correlated traits identifies 187 loci and a role for neurogenesis and myelination in intelligence.	Intelligence (MTAG)	120,934 British ancestry individuals, 127,548 individuals	NA	5q14.3	MEF2C-AS1	MEF2C-AS1, MEF2C			ENSG00000248309, ENSG00000081189	NA	NA	rs3850651-T	rs3850651	0	3850651	intron_variant	0	NR	1e-09	9		0.0184353	[0.012-0.024] unit decrease	Affymetrix [NR]	N	Cognitive Traits
Derived_OCT_measures	INL_thickness_right	rs10080042	5	88190604	rs10066711	2018-11-12	30038396	Lee JJ	2018-07-23	Nat Genet	www.ncbi.nlm.nih.gov/pubmed/30038396	Gene discovery and polygenic prediction from a genome-wide association study of educational attainment in 1.1 million individuals.	Self-reported math ability	564,698 European ancestry individuals	NA	5q14.3	Intergenic	MEF2C, MEF2C-AS1			ENSG00000081189, ENSG00000248309	NA	NA	rs10066711-A	rs10066711	0	10066711	intron_variant	0	0.4945	2e-13	12.699		0.0143	[0.011-0.018] unit decrease	Affymetrix, Illumina [10000000] (imputed)	N	Cognitive Traits
Derived_OCT_measures	INL_thickness_right	rs10080042	5	88194950	rs770463	2018-09-17	29844566	Davies G	2018-05-29	Nat Commun	www.ncbi.nlm.nih.gov/pubmed/29844566	Study of 300,486 individuals identifies 148 independent genetic loci influencing general cognitive function.	General cognitive ability	up to 300,486 European ancestry individuals	NA	5q14.3	MEF2C-AS1	MEF2C, MEF2C-AS1			ENSG00000081189, ENSG00000248309	NA	NA	rs770463-T	rs770463	0	770463	intron_variant	0	NR	2e-08	7.69897		5.662	z-score increase	Affymetrix, Illumina [at least 2500000] (imputed)	N	Cognitive Traits
Derived_OCT_measures	INL_thickness_right	rs10080042	5	88194950	rs770463	2018-09-12	29942086	Savage JE	2018-06-25	Nat Genet	www.ncbi.nlm.nih.gov/pubmed/29942086	Genome-wide association meta-analysis in 269,867 individuals identifies new genetic and functional links to intelligence.	Intelligence	269,867 European ancestry individuals	NA	5q14.3	NR	MEF2C, MEF2C-AS1			ENSG00000081189, ENSG00000248309	NA	NA	rs770463-T	rs770463	0	770463	intron_variant	0	NR	3e-08	7.52288		5.543	z-score increase	Affymetrix, Illumina [9295118] (imputed)	N	Cognitive Traits
Derived_OCT_measures	INL_thickness_right	rs304132	5	88215594	rs304132	2018-09-12	29942086	Savage JE	2018-06-25	Nat Genet	www.ncbi.nlm.nih.gov/pubmed/29942086	Genome-wide association meta-analysis in 269,867 individuals identifies new genetic and functional links to intelligence.	Intelligence	269,867 European ancestry individuals	NA	5q14.3	NR	MEF2C-AS1			ENSG00000248309	NA	NA	rs304132-A	rs304132	0	304132	intron_variant	0	NR	9e-09	8.04576		5.741	z-score increase	Affymetrix, Illumina [9295118] (imputed)	N	Cognitive Traits
Derived_OCT_measures	INL_thickness_right	rs7752421	6	84307726	rs2224195	2018-09-17	29844566	Davies G	2018-05-29	Nat Commun	www.ncbi.nlm.nih.gov/pubmed/29844566	Study of 300,486 individuals identifies 148 independent genetic loci influencing general cognitive function.	Reaction time	330,069 European ancestry individuals	NA	6q14.2	NR	SNAP91			ENSG00000065609	NA	NA	rs2224195-?	rs2224195	0	2224195	intron_variant	0	NR	3e-06	5.52288		0.0081575	[0.0047-0.0116] unit decrease	Affymetrix [805426] (imputed)	N	Cognitive Traits
Derived_OCT_measures	INL_thickness_right	rs7752421	6	84387905	rs91894	2019-09-04	31374203	Lam M	2019-08-01	Am J Hum Genet	www.ncbi.nlm.nih.gov/pubmed/31374203	Pleiotropic Meta-Analysis of Cognition, Education, and Schizophrenia Differentiates Roles of Early Neurodevelopmental and Adult Synaptic Pathways.	Cognitive ability, years of educational attainment or schizophrenia (pleiotropy)	328,917 individuals with educational attainment measurements, 107,207 individuals with cognitive ability measurements, 77,096 European ancestry schizophrenia cases, 43,456 European ancestry controls	NA	6q14.2	SNAP91	SNAP91			ENSG00000065609	NA	NA	rs91894-?	rs91894	0	91894	intron_variant	0	NR	7e-09	8.1549		0.0118904	[0.0079-0.0159] unit decrease	NR [7306098]	N	Cognitive Traits
Derived_OCT_measures	INL_thickness_right	rs435581	8	9033093	rs393155	2018-11-12	30038396	Lee JJ	2018-07-23	Nat Genet	www.ncbi.nlm.nih.gov/pubmed/30038396	Gene discovery and polygenic prediction from a genome-wide association study of educational attainment in 1.1 million individuals.	Self-reported math ability (MTAG)	670,471 European ancestry individuals	NA	8p23.1	Intergenic	PPP1R3B - NA	ENSG00000173281			24009	NA	rs393155-A	rs393155	0	393155	intron_variant	1	0.4936	2e-18	17.699	(MTAG)	0.0157	[0.012-0.019] unit increase	Affymetrix, Illumina [7100000] (imputed)	N	Cognitive Traits
Derived_OCT_measures	INL_thickness_right	rs6982308	8	10190040	rs7832708	2018-11-12	30038396	Lee JJ	2018-07-23	Nat Genet	www.ncbi.nlm.nih.gov/pubmed/30038396	Gene discovery and polygenic prediction from a genome-wide association study of educational attainment in 1.1 million individuals.	Self-reported math ability	564,698 European ancestry individuals	NA	8p23.1	Intergenic	MSRA, MSRA			ENSG00000175806, ENSG00000285250	NA	NA	rs7832708-C	rs7832708	0	7832708	intron_variant	0	0.5108	1e-24	24		0.02	[0.016-0.024] unit decrease	Affymetrix, Illumina [10000000] (imputed)	N	Cognitive Traits
Derived_OCT_measures	INL_thickness_right	rs2753462	14	60884440	rs1254299	2018-11-12	30038396	Lee JJ	2018-07-23	Nat Genet	www.ncbi.nlm.nih.gov/pubmed/30038396	Gene discovery and polygenic prediction from a genome-wide association study of educational attainment in 1.1 million individuals.	Self-reported math ability (MTAG)	670,471 European ancestry individuals	NA	14q23.1	Intergenic	C14orf39			ENSG00000179008	NA	NA	rs1254299-A	rs1254299	0	1254299	intron_variant	0	0.2961	1e-10	10	(MTAG)	0.0126	[0.0087-0.0165] unit increase	Affymetrix, Illumina [7100000] (imputed)	N	Cognitive Traits
Derived_OCT_measures	INL_thickness_right	rs2753462	14	60887900	rs1254306	2018-11-12	30038396	Lee JJ	2018-07-23	Nat Genet	www.ncbi.nlm.nih.gov/pubmed/30038396	Gene discovery and polygenic prediction from a genome-wide association study of educational attainment in 1.1 million individuals.	Self-reported math ability	564,698 European ancestry individuals	NA	14q23.1	Intergenic	C14orf39			ENSG00000179008	NA	NA	rs1254306-C	rs1254306	0	1254306	intron_variant	0	0.704	1e-08	8		0.0122	[0.0081-0.0163] unit decrease	Affymetrix, Illumina [10000000] (imputed)	N	Cognitive Traits
Derived_OCT_measures	INL_thickness_right	rs12883754	14	60957279	rs2093210	2018-11-12	30038396	Lee JJ	2018-07-23	Nat Genet	www.ncbi.nlm.nih.gov/pubmed/30038396	Gene discovery and polygenic prediction from a genome-wide association study of educational attainment in 1.1 million individuals.	Highest math class taken (MTAG)	811,539 European ancestry individuals	NA	14q23.1	Intergenic	C14orf39			ENSG00000179008	NA	NA	rs2093210-T	rs2093210	0	2093210	intron_variant	0	0.589	5e-15	14.301	(MTAG)	0.0131	[0.0098-0.0164] unit decrease	Affymetrix, Illumina [7100000] (imputed)	N	Cognitive Traits
Derived_OCT_measures	INL_thickness_right	rs12883754	14	61025617	rs4442732	2018-11-12	30038396	Lee JJ	2018-07-23	Nat Genet	www.ncbi.nlm.nih.gov/pubmed/30038396	Gene discovery and polygenic prediction from a genome-wide association study of educational attainment in 1.1 million individuals.	Cognitive performance (MTAG)	402,382 European ancestry individuals	NA	14q23.1	Intergenic	C14orf39 - SALRNA1	ENSG00000179008	ENSG00000258952		43356	80317	rs4442732-A	rs4442732	0	4442732	intergenic_variant	1	0.3803	2e-08	7.69897	(MTAG)	0.0133	[0.0086-0.018] unit increase	Affymetrix, Illumina [7100000] (imputed)	N	Cognitive Traits
Derived_OCT_measures	INL_thickness_right	rs11150803	17	79542813	rs12949956	2018-11-12	30038396	Lee JJ	2018-07-23	Nat Genet	www.ncbi.nlm.nih.gov/pubmed/30038396	Gene discovery and polygenic prediction from a genome-wide association study of educational attainment in 1.1 million individuals.	Highest math class taken	430,445 European ancestry individuals	NA	17q25.3	Intergenic	NPLOC4			ENSG00000182446	NA	NA	rs12949956-C	rs12949956	0	12949956	intron_variant	0	0.4904	8e-12	11.0969		0.0155	[0.011-0.02] unit increase	Affymetrix, Illumina [10000000] (imputed)	N	Cognitive Traits
Derived_OCT_measures	INL_thickness_right	rs11150803	17	79542813	rs12949956	2018-11-12	30038396	Lee JJ	2018-07-23	Nat Genet	www.ncbi.nlm.nih.gov/pubmed/30038396	Gene discovery and polygenic prediction from a genome-wide association study of educational attainment in 1.1 million individuals.	Self-reported math ability	564,698 European ancestry individuals	NA	17q25.3	Intergenic	NPLOC4			ENSG00000182446	NA	NA	rs12949956-C	rs12949956	0	12949956	intron_variant	0	0.4902	3e-11	10.5229		0.013	[0.0091-0.0169] unit increase	Affymetrix, Illumina [10000000] (imputed)	N	Cognitive Traits
Derived_OCT_measures	INL_thickness_right	rs11150803	17	79542813	rs12949956	2018-11-12	30038396	Lee JJ	2018-07-23	Nat Genet	www.ncbi.nlm.nih.gov/pubmed/30038396	Gene discovery and polygenic prediction from a genome-wide association study of educational attainment in 1.1 million individuals.	Self-reported math ability (MTAG)	670,471 European ancestry individuals	NA	17q25.3	Intergenic	NPLOC4			ENSG00000182446	NA	NA	rs12949956-T	rs12949956	0	12949956	intron_variant	0	0.5099	3e-14	13.5229	(MTAG)	0.0136	[0.01-0.017] unit decrease	Affymetrix, Illumina [7100000] (imputed)	N	Cognitive Traits
Derived_OCT_measures	INL_thickness_right	rs11150803	17	79577127	rs8077038	2018-11-12	30038396	Lee JJ	2018-07-23	Nat Genet	www.ncbi.nlm.nih.gov/pubmed/30038396	Gene discovery and polygenic prediction from a genome-wide association study of educational attainment in 1.1 million individuals.	Highest math class taken (MTAG)	811,539 European ancestry individuals	NA	17q25.3	Intergenic	NPLOC4			ENSG00000182446	NA	NA	rs8077038-T	rs8077038	0	8077038	intron_variant	0	0.4912	5e-16	15.301	(MTAG)	0.0134	[0.01-0.017] unit increase	Affymetrix, Illumina [7100000] (imputed)	N	Cognitive Traits
Derived_OCT_measures	INL_thickness_right	rs9905786	17	79622370	rs35763415	2018-11-12	30038396	Lee JJ	2018-07-23	Nat Genet	www.ncbi.nlm.nih.gov/pubmed/30038396	Gene discovery and polygenic prediction from a genome-wide association study of educational attainment in 1.1 million individuals.	Cognitive performance (MTAG)	402,382 European ancestry individuals	NA	17q25.3	Intergenic	PDE6G			ENSG00000185527	NA	NA	rs35763415-T	rs35763415	0	35763415	intron_variant	0	0.4113	2e-08	7.69897	(MTAG)	0.0132	[0.0087-0.0177] unit decrease	Affymetrix, Illumina [7100000] (imputed)	N	Cognitive Traits
Derived_OCT_measures	INL_thickness_right	rs7208144	17	79667275	rs62077184	2018-09-17	29844566	Davies G	2018-05-29	Nat Commun	www.ncbi.nlm.nih.gov/pubmed/29844566	Study of 300,486 individuals identifies 148 independent genetic loci influencing general cognitive function.	General cognitive ability	up to 300,486 European ancestry individuals	NA	17q25.3	NR	HGS			ENSG00000185359	NA	NA	rs62077184-?	rs62077184	0	62077184	intron_variant	0	NR	6e-06	5.22185		4.522	z-score increase	Affymetrix, Illumina [at least 2500000] (imputed)	N	Cognitive Traits
Derived_OCT_measures	RNFL_thickness_left	rs771418457	2	172618474	rs9789538	2018-09-17	29844566	Davies G	2018-05-29	Nat Commun	www.ncbi.nlm.nih.gov/pubmed/29844566	Study of 300,486 individuals identifies 148 independent genetic loci influencing general cognitive function.	Reaction time	330,069 European ancestry individuals	NA	2q31.1	NR	DYNC1I2 - SLC25A12	ENSG00000077380	ENSG00000115840		11806	21441	rs9789538-?	rs9789538	0	9789538	intergenic_variant	1	NR	3e-07	6.52288		0.0090409	[0.0056-0.0125] unit increase	Affymetrix [805426] (imputed)	N	Cognitive Traits
Derived_OCT_measures	RNFL_thickness_left	rs771418457	2	172731983	rs59844139	2018-09-17	29844566	Davies G	2018-05-29	Nat Commun	www.ncbi.nlm.nih.gov/pubmed/29844566	Study of 300,486 individuals identifies 148 independent genetic loci influencing general cognitive function.	Reaction time	330,069 European ancestry individuals	NA	2q31.1	NR	SLC25A12			ENSG00000115840	NA	NA	rs59844139-?	rs59844139	0	59844139	intron_variant	0	NR	2e-07	6.69897		0.0091096	[0.0057-0.0125] unit increase	Affymetrix [805426] (imputed)	N	Cognitive Traits
Derived_OCT_measures	RNFL_thickness_left	rs312921	2	172785005	rs9784123	2019-09-04	31374203	Lam M	2019-08-01	Am J Hum Genet	www.ncbi.nlm.nih.gov/pubmed/31374203	Pleiotropic Meta-Analysis of Cognition, Education, and Schizophrenia Differentiates Roles of Early Neurodevelopmental and Adult Synaptic Pathways.	Cognitive ability, years of educational attainment or schizophrenia (pleiotropy)	328,917 individuals with educational attainment measurements, 107,207 individuals with cognitive ability measurements, 77,096 European ancestry schizophrenia cases, 43,456 European ancestry controls	NA	2q31.1	HAT1	HAT1, SLC25A12			ENSG00000128708, ENSG00000115840	NA	NA	rs9784123-?	rs9784123	0	9784123	intron_variant	0	NR	3e-08	7.52288		0.0121166	[0.0078-0.0164] unit decrease	NR [7306098]	N	Cognitive Traits
Derived_OCT_measures	RNFL_thickness_left	rs312921	2	172812339	rs2165934	2018-11-12	30038396	Lee JJ	2018-07-23	Nat Genet	www.ncbi.nlm.nih.gov/pubmed/30038396	Gene discovery and polygenic prediction from a genome-wide association study of educational attainment in 1.1 million individuals.	Highest math class taken (MTAG)	811,539 European ancestry individuals	NA	2q31.1	Intergenic	HAT1, SLC25A12			ENSG00000128708, ENSG00000115840	NA	NA	rs2165934-A	rs2165934	0	2165934	intron_variant	0	0.3264	2e-13	12.699	(MTAG)	0.0129	[0.0094-0.0164] unit increase	Affymetrix, Illumina [7100000] (imputed)	N	Cognitive Traits
Derived_OCT_measures	RNFL_thickness_left	rs771418457	2	172866359	rs7598246	2018-09-17	29844566	Davies G	2018-05-29	Nat Commun	www.ncbi.nlm.nih.gov/pubmed/29844566	Study of 300,486 individuals identifies 148 independent genetic loci influencing general cognitive function.	Reaction time	330,069 European ancestry individuals	NA	2q31.1	METAP1D	METAP1D			ENSG00000172878	NA	NA	rs7598246-?	rs7598246	0	7598246	intron_variant	0	NR	4e-08	7.39794		0.0096707	[0.0062-0.0131] unit increase	Affymetrix [805426] (imputed)	N	Cognitive Traits
Derived_OCT_measures	RNFL_thickness_left	rs771418457	2	172866359	rs7598246	2021-06-29	32895543	de la Fuente J	2020-09-07	Nat Hum Behav	www.ncbi.nlm.nih.gov/pubmed/32895543	A general dimension of genetic sharing across diverse cognitive traits inferred from molecular data.	Reaction time	330,024 British ancestry individuals	NA	2q31.1		METAP1D			ENSG00000172878	NA	NA	rs7598246-?	rs7598246	0	7598246	intron_variant	0	NR	5e-08	7.30103		NA		NR [7857346] (imputed)	N	Cognitive Traits
Derived_OCT_measures	RNFL_thickness_left	rs312921	2	172911094	rs34636594	2018-11-12	30038396	Lee JJ	2018-07-23	Nat Genet	www.ncbi.nlm.nih.gov/pubmed/30038396	Gene discovery and polygenic prediction from a genome-wide association study of educational attainment in 1.1 million individuals.	Highest math class taken	430,445 European ancestry individuals	NA	2q31.1	Intergenic	METAP1D			ENSG00000172878	NA	NA	rs34636594-A	rs34636594	0	34636594	intron_variant	0	0.7213	5e-11	10.301		0.0166	[0.012-0.021] unit decrease	Affymetrix, Illumina [10000000] (imputed)	N	Cognitive Traits
Derived_OCT_measures	RNFL_thickness_left	rs551602396	14	74631757	rs2358628	2018-11-12	30038396	Lee JJ	2018-07-23	Nat Genet	www.ncbi.nlm.nih.gov/pubmed/30038396	Gene discovery and polygenic prediction from a genome-wide association study of educational attainment in 1.1 million individuals.	Highest math class taken (MTAG)	811,539 European ancestry individuals	NA	14q24.3	Intergenic	LIN52			ENSG00000205659	NA	NA	rs2358628-A	rs2358628	0	2358628	intron_variant	0	0.3186	2e-08	7.69897	(MTAG)	0.01	[0.0065-0.0135] unit decrease	Affymetrix, Illumina [7100000] (imputed)	N	Cognitive Traits
Derived_OCT_measures	RNFL_thickness_left	rs11150803	17	79542813	rs12949956	2018-11-12	30038396	Lee JJ	2018-07-23	Nat Genet	www.ncbi.nlm.nih.gov/pubmed/30038396	Gene discovery and polygenic prediction from a genome-wide association study of educational attainment in 1.1 million individuals.	Highest math class taken	430,445 European ancestry individuals	NA	17q25.3	Intergenic	NPLOC4			ENSG00000182446	NA	NA	rs12949956-C	rs12949956	0	12949956	intron_variant	0	0.4904	8e-12	11.0969		0.0155	[0.011-0.02] unit increase	Affymetrix, Illumina [10000000] (imputed)	N	Cognitive Traits
Derived_OCT_measures	RNFL_thickness_left	rs11150803	17	79542813	rs12949956	2018-11-12	30038396	Lee JJ	2018-07-23	Nat Genet	www.ncbi.nlm.nih.gov/pubmed/30038396	Gene discovery and polygenic prediction from a genome-wide association study of educational attainment in 1.1 million individuals.	Self-reported math ability	564,698 European ancestry individuals	NA	17q25.3	Intergenic	NPLOC4			ENSG00000182446	NA	NA	rs12949956-C	rs12949956	0	12949956	intron_variant	0	0.4902	3e-11	10.5229		0.013	[0.0091-0.0169] unit increase	Affymetrix, Illumina [10000000] (imputed)	N	Cognitive Traits
Derived_OCT_measures	RNFL_thickness_left	rs11150803	17	79542813	rs12949956	2018-11-12	30038396	Lee JJ	2018-07-23	Nat Genet	www.ncbi.nlm.nih.gov/pubmed/30038396	Gene discovery and polygenic prediction from a genome-wide association study of educational attainment in 1.1 million individuals.	Self-reported math ability (MTAG)	670,471 European ancestry individuals	NA	17q25.3	Intergenic	NPLOC4			ENSG00000182446	NA	NA	rs12949956-T	rs12949956	0	12949956	intron_variant	0	0.5099	3e-14	13.5229	(MTAG)	0.0136	[0.01-0.017] unit decrease	Affymetrix, Illumina [7100000] (imputed)	N	Cognitive Traits
Derived_OCT_measures	RNFL_thickness_left	rs11150803	17	79577127	rs8077038	2018-11-12	30038396	Lee JJ	2018-07-23	Nat Genet	www.ncbi.nlm.nih.gov/pubmed/30038396	Gene discovery and polygenic prediction from a genome-wide association study of educational attainment in 1.1 million individuals.	Highest math class taken (MTAG)	811,539 European ancestry individuals	NA	17q25.3	Intergenic	NPLOC4			ENSG00000182446	NA	NA	rs8077038-T	rs8077038	0	8077038	intron_variant	0	0.4912	5e-16	15.301	(MTAG)	0.0134	[0.01-0.017] unit increase	Affymetrix, Illumina [7100000] (imputed)	N	Cognitive Traits
Derived_OCT_measures	RNFL_thickness_left	rs112364254	17	79622370	rs35763415	2018-11-12	30038396	Lee JJ	2018-07-23	Nat Genet	www.ncbi.nlm.nih.gov/pubmed/30038396	Gene discovery and polygenic prediction from a genome-wide association study of educational attainment in 1.1 million individuals.	Cognitive performance (MTAG)	402,382 European ancestry individuals	NA	17q25.3	Intergenic	PDE6G			ENSG00000185527	NA	NA	rs35763415-T	rs35763415	0	35763415	intron_variant	0	0.4113	2e-08	7.69897	(MTAG)	0.0132	[0.0087-0.0177] unit decrease	Affymetrix, Illumina [7100000] (imputed)	N	Cognitive Traits
Derived_OCT_measures	RNFL_thickness_left	rs3088016	17	79667275	rs62077184	2018-09-17	29844566	Davies G	2018-05-29	Nat Commun	www.ncbi.nlm.nih.gov/pubmed/29844566	Study of 300,486 individuals identifies 148 independent genetic loci influencing general cognitive function.	General cognitive ability	up to 300,486 European ancestry individuals	NA	17q25.3	NR	HGS			ENSG00000185359	NA	NA	rs62077184-?	rs62077184	0	62077184	intron_variant	0	NR	6e-06	5.22185		4.522	z-score increase	Affymetrix, Illumina [at least 2500000] (imputed)	N	Cognitive Traits
Derived_OCT_measures	RNFL_thickness_right	rs2271758	2	172618474	rs9789538	2018-09-17	29844566	Davies G	2018-05-29	Nat Commun	www.ncbi.nlm.nih.gov/pubmed/29844566	Study of 300,486 individuals identifies 148 independent genetic loci influencing general cognitive function.	Reaction time	330,069 European ancestry individuals	NA	2q31.1	NR	DYNC1I2 - SLC25A12	ENSG00000077380	ENSG00000115840		11806	21441	rs9789538-?	rs9789538	0	9789538	intergenic_variant	1	NR	3e-07	6.52288		0.0090409	[0.0056-0.0125] unit increase	Affymetrix [805426] (imputed)	N	Cognitive Traits
Derived_OCT_measures	RNFL_thickness_right	rs2271758	2	172731983	rs59844139	2018-09-17	29844566	Davies G	2018-05-29	Nat Commun	www.ncbi.nlm.nih.gov/pubmed/29844566	Study of 300,486 individuals identifies 148 independent genetic loci influencing general cognitive function.	Reaction time	330,069 European ancestry individuals	NA	2q31.1	NR	SLC25A12			ENSG00000115840	NA	NA	rs59844139-?	rs59844139	0	59844139	intron_variant	0	NR	2e-07	6.69897		0.0091096	[0.0057-0.0125] unit increase	Affymetrix [805426] (imputed)	N	Cognitive Traits
Derived_OCT_measures	RNFL_thickness_right	rs6754817	2	172785005	rs9784123	2019-09-04	31374203	Lam M	2019-08-01	Am J Hum Genet	www.ncbi.nlm.nih.gov/pubmed/31374203	Pleiotropic Meta-Analysis of Cognition, Education, and Schizophrenia Differentiates Roles of Early Neurodevelopmental and Adult Synaptic Pathways.	Cognitive ability, years of educational attainment or schizophrenia (pleiotropy)	328,917 individuals with educational attainment measurements, 107,207 individuals with cognitive ability measurements, 77,096 European ancestry schizophrenia cases, 43,456 European ancestry controls	NA	2q31.1	HAT1	HAT1, SLC25A12			ENSG00000128708, ENSG00000115840	NA	NA	rs9784123-?	rs9784123	0	9784123	intron_variant	0	NR	3e-08	7.52288		0.0121166	[0.0078-0.0164] unit decrease	NR [7306098]	N	Cognitive Traits
Derived_OCT_measures	RNFL_thickness_right	rs6754817	2	172812339	rs2165934	2018-11-12	30038396	Lee JJ	2018-07-23	Nat Genet	www.ncbi.nlm.nih.gov/pubmed/30038396	Gene discovery and polygenic prediction from a genome-wide association study of educational attainment in 1.1 million individuals.	Highest math class taken (MTAG)	811,539 European ancestry individuals	NA	2q31.1	Intergenic	HAT1, SLC25A12			ENSG00000128708, ENSG00000115840	NA	NA	rs2165934-A	rs2165934	0	2165934	intron_variant	0	0.3264	2e-13	12.699	(MTAG)	0.0129	[0.0094-0.0164] unit increase	Affymetrix, Illumina [7100000] (imputed)	N	Cognitive Traits
Derived_OCT_measures	RNFL_thickness_right	rs2271758	2	172866359	rs7598246	2018-09-17	29844566	Davies G	2018-05-29	Nat Commun	www.ncbi.nlm.nih.gov/pubmed/29844566	Study of 300,486 individuals identifies 148 independent genetic loci influencing general cognitive function.	Reaction time	330,069 European ancestry individuals	NA	2q31.1	METAP1D	METAP1D			ENSG00000172878	NA	NA	rs7598246-?	rs7598246	0	7598246	intron_variant	0	NR	4e-08	7.39794		0.0096707	[0.0062-0.0131] unit increase	Affymetrix [805426] (imputed)	N	Cognitive Traits
Derived_OCT_measures	RNFL_thickness_right	rs2271758	2	172866359	rs7598246	2021-06-29	32895543	de la Fuente J	2020-09-07	Nat Hum Behav	www.ncbi.nlm.nih.gov/pubmed/32895543	A general dimension of genetic sharing across diverse cognitive traits inferred from molecular data.	Reaction time	330,024 British ancestry individuals	NA	2q31.1		METAP1D			ENSG00000172878	NA	NA	rs7598246-?	rs7598246	0	7598246	intron_variant	0	NR	5e-08	7.30103		NA		NR [7857346] (imputed)	N	Cognitive Traits
Derived_OCT_measures	RNFL_thickness_right	rs6754817	2	172911094	rs34636594	2018-11-12	30038396	Lee JJ	2018-07-23	Nat Genet	www.ncbi.nlm.nih.gov/pubmed/30038396	Gene discovery and polygenic prediction from a genome-wide association study of educational attainment in 1.1 million individuals.	Highest math class taken	430,445 European ancestry individuals	NA	2q31.1	Intergenic	METAP1D			ENSG00000172878	NA	NA	rs34636594-A	rs34636594	0	34636594	intron_variant	0	0.7213	5e-11	10.301		0.0166	[0.012-0.021] unit decrease	Affymetrix, Illumina [10000000] (imputed)	N	Cognitive Traits
Derived_OCT_measures	RNFL_thickness_right	rs551602396	14	74631757	rs2358628	2018-11-12	30038396	Lee JJ	2018-07-23	Nat Genet	www.ncbi.nlm.nih.gov/pubmed/30038396	Gene discovery and polygenic prediction from a genome-wide association study of educational attainment in 1.1 million individuals.	Highest math class taken (MTAG)	811,539 European ancestry individuals	NA	14q24.3	Intergenic	LIN52			ENSG00000205659	NA	NA	rs2358628-A	rs2358628	0	2358628	intron_variant	0	0.3186	2e-08	7.69897	(MTAG)	0.01	[0.0065-0.0135] unit decrease	Affymetrix, Illumina [7100000] (imputed)	N	Cognitive Traits
Derived_OCT_measures	RNFL_thickness_right	rs11150803	17	79542813	rs12949956	2018-11-12	30038396	Lee JJ	2018-07-23	Nat Genet	www.ncbi.nlm.nih.gov/pubmed/30038396	Gene discovery and polygenic prediction from a genome-wide association study of educational attainment in 1.1 million individuals.	Highest math class taken	430,445 European ancestry individuals	NA	17q25.3	Intergenic	NPLOC4			ENSG00000182446	NA	NA	rs12949956-C	rs12949956	0	12949956	intron_variant	0	0.4904	8e-12	11.0969		0.0155	[0.011-0.02] unit increase	Affymetrix, Illumina [10000000] (imputed)	N	Cognitive Traits
Derived_OCT_measures	RNFL_thickness_right	rs11150803	17	79542813	rs12949956	2018-11-12	30038396	Lee JJ	2018-07-23	Nat Genet	www.ncbi.nlm.nih.gov/pubmed/30038396	Gene discovery and polygenic prediction from a genome-wide association study of educational attainment in 1.1 million individuals.	Self-reported math ability	564,698 European ancestry individuals	NA	17q25.3	Intergenic	NPLOC4			ENSG00000182446	NA	NA	rs12949956-C	rs12949956	0	12949956	intron_variant	0	0.4902	3e-11	10.5229		0.013	[0.0091-0.0169] unit increase	Affymetrix, Illumina [10000000] (imputed)	N	Cognitive Traits
Derived_OCT_measures	RNFL_thickness_right	rs11150803	17	79542813	rs12949956	2018-11-12	30038396	Lee JJ	2018-07-23	Nat Genet	www.ncbi.nlm.nih.gov/pubmed/30038396	Gene discovery and polygenic prediction from a genome-wide association study of educational attainment in 1.1 million individuals.	Self-reported math ability (MTAG)	670,471 European ancestry individuals	NA	17q25.3	Intergenic	NPLOC4			ENSG00000182446	NA	NA	rs12949956-T	rs12949956	0	12949956	intron_variant	0	0.5099	3e-14	13.5229	(MTAG)	0.0136	[0.01-0.017] unit decrease	Affymetrix, Illumina [7100000] (imputed)	N	Cognitive Traits
Derived_OCT_measures	RNFL_thickness_right	rs11150803	17	79577127	rs8077038	2018-11-12	30038396	Lee JJ	2018-07-23	Nat Genet	www.ncbi.nlm.nih.gov/pubmed/30038396	Gene discovery and polygenic prediction from a genome-wide association study of educational attainment in 1.1 million individuals.	Highest math class taken (MTAG)	811,539 European ancestry individuals	NA	17q25.3	Intergenic	NPLOC4			ENSG00000182446	NA	NA	rs8077038-T	rs8077038	0	8077038	intron_variant	0	0.4912	5e-16	15.301	(MTAG)	0.0134	[0.01-0.017] unit increase	Affymetrix, Illumina [7100000] (imputed)	N	Cognitive Traits
Derived_OCT_measures	RNFL_thickness_right	rs112364254	17	79622370	rs35763415	2018-11-12	30038396	Lee JJ	2018-07-23	Nat Genet	www.ncbi.nlm.nih.gov/pubmed/30038396	Gene discovery and polygenic prediction from a genome-wide association study of educational attainment in 1.1 million individuals.	Cognitive performance (MTAG)	402,382 European ancestry individuals	NA	17q25.3	Intergenic	PDE6G			ENSG00000185527	NA	NA	rs35763415-T	rs35763415	0	35763415	intron_variant	0	0.4113	2e-08	7.69897	(MTAG)	0.0132	[0.0087-0.0177] unit decrease	Affymetrix, Illumina [7100000] (imputed)	N	Cognitive Traits
Derived_OCT_measures	RNFL_thickness_right	rs7208144	17	79667275	rs62077184	2018-09-17	29844566	Davies G	2018-05-29	Nat Commun	www.ncbi.nlm.nih.gov/pubmed/29844566	Study of 300,486 individuals identifies 148 independent genetic loci influencing general cognitive function.	General cognitive ability	up to 300,486 European ancestry individuals	NA	17q25.3	NR	HGS			ENSG00000185359	NA	NA	rs62077184-?	rs62077184	0	62077184	intron_variant	0	NR	6e-06	5.22185		4.522	z-score increase	Affymetrix, Illumina [at least 2500000] (imputed)	N	Cognitive Traits
Derived_OCT_measures	Disc_diameter_trans_left	10:70095191_AAAAT_A	10	70280398	rs78573780	2021-07-27	33232274	Mohammadnejad A	2020-11-24	Aging (Albany NY)	www.ncbi.nlm.nih.gov/pubmed/33232274	Generalized correlation coefficient for genome-wide association analysis of cognitive ability in twins.	Cognitive function (kinship model)	278 Chinese ancestry dizygotic twins	NA	10q21.3	NR	SLC25A16			ENSG00000122912	NA	NA	rs78573780-?	rs78573780	0	78573780	intron_variant	0	NR	2e-06	5.69897		70.4836	[41.51-99.46] unit decrease	Illumina [5432814] (imputed)	N	Cognitive Traits
Derived_OCT_measures	Disc_diameter_trans_left	10:70095191_AAAAT_A	10	70280398	rs78573780	2021-07-27	33232274	Mohammadnejad A	2020-11-24	Aging (Albany NY)	www.ncbi.nlm.nih.gov/pubmed/33232274	Generalized correlation coefficient for genome-wide association analysis of cognitive ability in twins.	Cognitive function (mixed linear model)	278 Chinese ancestry dizygotic twins	NA	10q21.3	NR	SLC25A16			ENSG00000122912	NA	NA	rs78573780-?	rs78573780	0	78573780	intron_variant	0	NR	3e-06	5.52288		70.5498	[41.48-99.62] unit decrease	Illumina [5432814] (imputed)	N	Cognitive Traits
Derived_OCT_measures	Disc_diameter_trans_left	rs561612876	10	70324448	rs10998279	2018-09-17	29844566	Davies G	2018-05-29	Nat Commun	www.ncbi.nlm.nih.gov/pubmed/29844566	Study of 300,486 individuals identifies 148 independent genetic loci influencing general cognitive function.	Reaction time	330,069 European ancestry individuals	NA	10q21.3	NR	TET1			ENSG00000138336	NA	NA	rs10998279-?	rs10998279	0	10998279	intron_variant	0	NR	5e-07	6.30103		0.0087989	[0.0054-0.0122] unit increase	Affymetrix [805426] (imputed)	N	Cognitive Traits
Derived_OCT_measures	Disc_diameter_trans_left	rs59692073	16	51449543	rs41318749	2018-09-17	29844566	Davies G	2018-05-29	Nat Commun	www.ncbi.nlm.nih.gov/pubmed/29844566	Study of 300,486 individuals identifies 148 independent genetic loci influencing general cognitive function.	Reaction time	330,069 European ancestry individuals	NA	16q12.1	NR					NA	NA	rs41318749-?	rs41318749	0	41318749	intron_variant	1	NR	3e-07	6.52288		0.0088317	[0.0054-0.0122] unit increase	Affymetrix [805426] (imputed)	N	Cognitive Traits
Derived_OCT_measures	Disc_diameter_trans_left	rs11150803	17	79542813	rs12949956	2018-11-12	30038396	Lee JJ	2018-07-23	Nat Genet	www.ncbi.nlm.nih.gov/pubmed/30038396	Gene discovery and polygenic prediction from a genome-wide association study of educational attainment in 1.1 million individuals.	Highest math class taken	430,445 European ancestry individuals	NA	17q25.3	Intergenic	NPLOC4			ENSG00000182446	NA	NA	rs12949956-C	rs12949956	0	12949956	intron_variant	0	0.4904	8e-12	11.0969		0.0155	[0.011-0.02] unit increase	Affymetrix, Illumina [10000000] (imputed)	N	Cognitive Traits
Derived_OCT_measures	Disc_diameter_trans_left	rs11150803	17	79542813	rs12949956	2018-11-12	30038396	Lee JJ	2018-07-23	Nat Genet	www.ncbi.nlm.nih.gov/pubmed/30038396	Gene discovery and polygenic prediction from a genome-wide association study of educational attainment in 1.1 million individuals.	Self-reported math ability	564,698 European ancestry individuals	NA	17q25.3	Intergenic	NPLOC4			ENSG00000182446	NA	NA	rs12949956-C	rs12949956	0	12949956	intron_variant	0	0.4902	3e-11	10.5229		0.013	[0.0091-0.0169] unit increase	Affymetrix, Illumina [10000000] (imputed)	N	Cognitive Traits
Derived_OCT_measures	Disc_diameter_trans_left	rs11150803	17	79542813	rs12949956	2018-11-12	30038396	Lee JJ	2018-07-23	Nat Genet	www.ncbi.nlm.nih.gov/pubmed/30038396	Gene discovery and polygenic prediction from a genome-wide association study of educational attainment in 1.1 million individuals.	Self-reported math ability (MTAG)	670,471 European ancestry individuals	NA	17q25.3	Intergenic	NPLOC4			ENSG00000182446	NA	NA	rs12949956-T	rs12949956	0	12949956	intron_variant	0	0.5099	3e-14	13.5229	(MTAG)	0.0136	[0.01-0.017] unit decrease	Affymetrix, Illumina [7100000] (imputed)	N	Cognitive Traits
Derived_OCT_measures	Disc_diameter_trans_left	rs11150803	17	79577127	rs8077038	2018-11-12	30038396	Lee JJ	2018-07-23	Nat Genet	www.ncbi.nlm.nih.gov/pubmed/30038396	Gene discovery and polygenic prediction from a genome-wide association study of educational attainment in 1.1 million individuals.	Highest math class taken (MTAG)	811,539 European ancestry individuals	NA	17q25.3	Intergenic	NPLOC4			ENSG00000182446	NA	NA	rs8077038-T	rs8077038	0	8077038	intron_variant	0	0.4912	5e-16	15.301	(MTAG)	0.0134	[0.01-0.017] unit increase	Affymetrix, Illumina [7100000] (imputed)	N	Cognitive Traits
Derived_OCT_measures	Disc_diameter_trans_left	rs9905786	17	79622370	rs35763415	2018-11-12	30038396	Lee JJ	2018-07-23	Nat Genet	www.ncbi.nlm.nih.gov/pubmed/30038396	Gene discovery and polygenic prediction from a genome-wide association study of educational attainment in 1.1 million individuals.	Cognitive performance (MTAG)	402,382 European ancestry individuals	NA	17q25.3	Intergenic	PDE6G			ENSG00000185527	NA	NA	rs35763415-T	rs35763415	0	35763415	intron_variant	0	0.4113	2e-08	7.69897	(MTAG)	0.0132	[0.0087-0.0177] unit decrease	Affymetrix, Illumina [7100000] (imputed)	N	Cognitive Traits
Derived_OCT_measures	ELM_ISOS_thickness_central_subfield_left	rs61225336	7	12250573	rs3807864	2018-09-17	29844566	Davies G	2018-05-29	Nat Commun	www.ncbi.nlm.nih.gov/pubmed/29844566	Study of 300,486 individuals identifies 148 independent genetic loci influencing general cognitive function.	General cognitive ability	up to 300,486 European ancestry individuals	NA	7p21.3	NR	NA - TMEM106B		ENSG00000106460		NA	323	rs3807864-?	rs3807864	0	3807864	TF_binding_site_variant	1	NR	3e-06	5.52288		4.677	z-score decrease	Affymetrix, Illumina [at least 2500000] (imputed)	N	Cognitive Traits
Derived_OCT_measures	ELM_ISOS_thickness_central_subfield_left	rs751420536	7	12263800	rs11509153	2017-07-04	28441426	White CC	2017-04-25	PLoS Med	www.ncbi.nlm.nih.gov/pubmed/28441426	Identification of genes associated with dissociation of cognitive performance and neuropathological burden: Multistep analysis of genetic, epigenetic, and transcriptional data.	Residual cognition	979 European ancestry individuals	NA	7p21.3	TMEM106B	TMEM106B			ENSG00000106460	NA	NA	rs11509153-A	rs11509153	0	11509153	intron_variant	0	0.41	9e-06	5.04576		0.19	[NR] z score increase	Affymetrix, Illumina [~ 7000000] (imputed)	N	Cognitive Traits
Derived_OCT_measures	ELM_ISOS_thickness_central_subfield_right	7:12281703_TA_T	7	12263800	rs11509153	2017-07-04	28441426	White CC	2017-04-25	PLoS Med	www.ncbi.nlm.nih.gov/pubmed/28441426	Identification of genes associated with dissociation of cognitive performance and neuropathological burden: Multistep analysis of genetic, epigenetic, and transcriptional data.	Residual cognition	979 European ancestry individuals	NA	7p21.3	TMEM106B	TMEM106B			ENSG00000106460	NA	NA	rs11509153-A	rs11509153	0	11509153	intron_variant	0	0.41	9e-06	5.04576		0.19	[NR] z score increase	Affymetrix, Illumina [~ 7000000] (imputed)	N	Cognitive Traits
Derived_OCT_measures	ELM_ISOS_thickness_inner_subfield_left	rs751420536	7	12263800	rs11509153	2017-07-04	28441426	White CC	2017-04-25	PLoS Med	www.ncbi.nlm.nih.gov/pubmed/28441426	Identification of genes associated with dissociation of cognitive performance and neuropathological burden: Multistep analysis of genetic, epigenetic, and transcriptional data.	Residual cognition	979 European ancestry individuals	NA	7p21.3	TMEM106B	TMEM106B			ENSG00000106460	NA	NA	rs11509153-A	rs11509153	0	11509153	intron_variant	0	0.41	9e-06	5.04576		0.19	[NR] z score increase	Affymetrix, Illumina [~ 7000000] (imputed)	N	Cognitive Traits
Derived_OCT_measures	ELM_ISOS_thickness_inner_subfield_left	rs7824675	8	10190040	rs7832708	2018-11-12	30038396	Lee JJ	2018-07-23	Nat Genet	www.ncbi.nlm.nih.gov/pubmed/30038396	Gene discovery and polygenic prediction from a genome-wide association study of educational attainment in 1.1 million individuals.	Self-reported math ability	564,698 European ancestry individuals	NA	8p23.1	Intergenic	MSRA, MSRA			ENSG00000175806, ENSG00000285250	NA	NA	rs7832708-C	rs7832708	0	7832708	intron_variant	0	0.5108	1e-24	24		0.02	[0.016-0.024] unit decrease	Affymetrix, Illumina [10000000] (imputed)	N	Cognitive Traits
Derived_OCT_measures	ELM_ISOS_thickness_inner_subfield_left	rs1555211	14	60957279	rs2093210	2018-11-12	30038396	Lee JJ	2018-07-23	Nat Genet	www.ncbi.nlm.nih.gov/pubmed/30038396	Gene discovery and polygenic prediction from a genome-wide association study of educational attainment in 1.1 million individuals.	Highest math class taken (MTAG)	811,539 European ancestry individuals	NA	14q23.1	Intergenic	C14orf39			ENSG00000179008	NA	NA	rs2093210-T	rs2093210	0	2093210	intron_variant	0	0.589	5e-15	14.301	(MTAG)	0.0131	[0.0098-0.0164] unit decrease	Affymetrix, Illumina [7100000] (imputed)	N	Cognitive Traits
Derived_OCT_measures	ELM_ISOS_thickness_inner_subfield_left	rs1555211	14	61025617	rs4442732	2018-11-12	30038396	Lee JJ	2018-07-23	Nat Genet	www.ncbi.nlm.nih.gov/pubmed/30038396	Gene discovery and polygenic prediction from a genome-wide association study of educational attainment in 1.1 million individuals.	Cognitive performance (MTAG)	402,382 European ancestry individuals	NA	14q23.1	Intergenic	C14orf39 - SALRNA1	ENSG00000179008	ENSG00000258952		43356	80317	rs4442732-A	rs4442732	0	4442732	intergenic_variant	1	0.3803	2e-08	7.69897	(MTAG)	0.0133	[0.0086-0.018] unit increase	Affymetrix, Illumina [7100000] (imputed)	N	Cognitive Traits
Derived_OCT_measures	ELM_ISOS_thickness_inner_subfield_left	rs551602396	14	74631757	rs2358628	2018-11-12	30038396	Lee JJ	2018-07-23	Nat Genet	www.ncbi.nlm.nih.gov/pubmed/30038396	Gene discovery and polygenic prediction from a genome-wide association study of educational attainment in 1.1 million individuals.	Highest math class taken (MTAG)	811,539 European ancestry individuals	NA	14q24.3	Intergenic	LIN52			ENSG00000205659	NA	NA	rs2358628-A	rs2358628	0	2358628	intron_variant	0	0.3186	2e-08	7.69897	(MTAG)	0.01	[0.0065-0.0135] unit decrease	Affymetrix, Illumina [7100000] (imputed)	N	Cognitive Traits
Derived_OCT_measures	ELM_ISOS_thickness_inner_subfield_left	rs9922596	16	71579667	rs310333	2018-02-23	29326435	Hill WD	2018-01-11	Mol Psychiatry	www.ncbi.nlm.nih.gov/pubmed/29326435	A combined analysis of genetically correlated traits identifies 187 loci and a role for neurogenesis and myelination in intelligence.	Intelligence (MTAG)	120,934 British ancestry individuals, 127,548 individuals	NA	16q22.2	ZNF19	ZNF19			ENSG00000157429	NA	NA	rs310333-A	rs310333	0	310333	intron_variant	0	NR	2e-08	7.69897		0.0193245	[0.013-0.026] unit increase	Affymetrix [NR]	N	Cognitive Traits
Derived_OCT_measures	ELM_ISOS_thickness_inner_subfield_left	rs9922596	16	71579667	rs310333	2018-09-17	29844566	Davies G	2018-05-29	Nat Commun	www.ncbi.nlm.nih.gov/pubmed/29844566	Study of 300,486 individuals identifies 148 independent genetic loci influencing general cognitive function.	General cognitive ability	up to 300,486 European ancestry individuals	NA	16q22.2	NR	ZNF19			ENSG00000157429	NA	NA	rs310333-?	rs310333	0	310333	intron_variant	0	NR	1e-07	7		5.255	z-score increase	Affymetrix, Illumina [at least 2500000] (imputed)	N	Cognitive Traits
Derived_OCT_measures	ELM_ISOS_thickness_inner_subfield_left	rs9922596	16	71579667	rs310333	2018-09-12	29942086	Savage JE	2018-06-25	Nat Genet	www.ncbi.nlm.nih.gov/pubmed/29942086	Genome-wide association meta-analysis in 269,867 individuals identifies new genetic and functional links to intelligence.	Intelligence	269,867 European ancestry individuals	NA	16q22.2	NR	ZNF19			ENSG00000157429	NA	NA	rs310333-A	rs310333	0	310333	intron_variant	0	NR	4e-09	8.39794		5.876	z-score increase	Affymetrix, Illumina [9295118] (imputed)	N	Cognitive Traits
Derived_OCT_measures	ELM_ISOS_thickness_inner_subfield_left	rs9922596	16	71579667	rs310333	2018-11-12	30038396	Lee JJ	2018-07-23	Nat Genet	www.ncbi.nlm.nih.gov/pubmed/30038396	Gene discovery and polygenic prediction from a genome-wide association study of educational attainment in 1.1 million individuals.	Cognitive performance (MTAG)	402,382 European ancestry individuals	NA	16q22.2	Intergenic	ZNF19			ENSG00000157429	NA	NA	rs310333-A	rs310333	0	310333	intron_variant	0	0.2685	1e-08	8	(MTAG)	0.0147	[0.0096-0.0198] unit increase	Affymetrix, Illumina [7100000] (imputed)	N	Cognitive Traits
Derived_OCT_measures	ELM_ISOS_thickness_inner_subfield_left	rs9922596	16	71579667	rs310333	2021-01-13	33414549	Demange PA	2021-01-07	Nat Genet	www.ncbi.nlm.nih.gov/pubmed/33414549	Investigating the genetic architecture of noncognitive skills using GWAS-by-subtraction.	Cognitive aspects of educational attainment	257,700 European ancestry individuals	NA	16q22.2	NR	ZNF19			ENSG00000157429	NA	NA	rs310333-A	rs310333	0	310333	intron_variant	0	0.247515	3e-08	7.52288		0.0401753	[0.026-0.054] unit increase	Affymetrix, Illumina, Perlegen [7305956] (imputed)	N	Cognitive Traits
Derived_OCT_measures	ELM_ISOS_thickness_inner_subfield_right	rs71070228	3	47901803	rs7429990	2019-09-04	31374203	Lam M	2019-08-01	Am J Hum Genet	www.ncbi.nlm.nih.gov/pubmed/31374203	Pleiotropic Meta-Analysis of Cognition, Education, and Schizophrenia Differentiates Roles of Early Neurodevelopmental and Adult Synaptic Pathways.	Cognitive ability, years of educational attainment or schizophrenia (pleiotropy)	328,917 individuals with educational attainment measurements, 107,207 individuals with cognitive ability measurements, 77,096 European ancestry schizophrenia cases, 43,456 European ancestry controls	NA	3p21.31	MAP4	MAP4			ENSG00000047849	NA	NA	rs7429990-?	rs7429990	0	7429990	intron_variant	0	NR	3e-09	8.52288		0.0135408	[0.0091-0.018] unit decrease	NR [7306098]	N	Cognitive Traits
Derived_OCT_measures	ELM_ISOS_thickness_inner_subfield_right	rs71070228	3	47990500	rs62260764	2018-11-12	30038396	Lee JJ	2018-07-23	Nat Genet	www.ncbi.nlm.nih.gov/pubmed/30038396	Gene discovery and polygenic prediction from a genome-wide association study of educational attainment in 1.1 million individuals.	Highest math class taken	430,445 European ancestry individuals	NA	3p21.31	Intergenic	MAP4			ENSG00000047849	NA	NA	rs62260764-G	rs62260764	0	62260764	intron_variant	0	0.7452	6e-15	14.2218		0.0203	[0.015-0.025] unit increase	Affymetrix, Illumina [10000000] (imputed)	N	Cognitive Traits
Derived_OCT_measures	ELM_ISOS_thickness_inner_subfield_right	rs71070228	3	47990500	rs62260764	2018-11-12	30038396	Lee JJ	2018-07-23	Nat Genet	www.ncbi.nlm.nih.gov/pubmed/30038396	Gene discovery and polygenic prediction from a genome-wide association study of educational attainment in 1.1 million individuals.	Cognitive performance (MTAG)	402,382 European ancestry individuals	NA	3p21.31	Intergenic	MAP4			ENSG00000047849	NA	NA	rs62260764-C	rs62260764	0	62260764	intron_variant	0	0.2617	1e-08	8	(MTAG)	0.0148	[0.0097-0.0199] unit decrease	Affymetrix, Illumina [7100000] (imputed)	N	Cognitive Traits
Derived_OCT_measures	ELM_ISOS_thickness_inner_subfield_right	rs71070228	3	47990500	rs62260764	2018-11-12	30038396	Lee JJ	2018-07-23	Nat Genet	www.ncbi.nlm.nih.gov/pubmed/30038396	Gene discovery and polygenic prediction from a genome-wide association study of educational attainment in 1.1 million individuals.	Self-reported math ability (MTAG)	670,471 European ancestry individuals	NA	3p21.31	Intergenic	MAP4			ENSG00000047849	NA	NA	rs62260764-C	rs62260764	0	62260764	intron_variant	0	0.255	2e-11	10.699	(MTAG)	0.0137	[0.0096-0.0178] unit decrease	Affymetrix, Illumina [7100000] (imputed)	N	Cognitive Traits
Derived_OCT_measures	ELM_ISOS_thickness_inner_subfield_right	rs71070228	3	47990500	rs62260764	2018-11-12	30038396	Lee JJ	2018-07-23	Nat Genet	www.ncbi.nlm.nih.gov/pubmed/30038396	Gene discovery and polygenic prediction from a genome-wide association study of educational attainment in 1.1 million individuals.	Highest math class taken (MTAG)	811,539 European ancestry individuals	NA	3p21.31	Intergenic	MAP4			ENSG00000047849	NA	NA	rs62260764-C	rs62260764	0	62260764	intron_variant	0	0.2548	4e-21	20.3979	(MTAG)	0.0178	[0.014-0.022] unit decrease	Affymetrix, Illumina [7100000] (imputed)	N	Cognitive Traits
Derived_OCT_measures	ELM_ISOS_thickness_inner_subfield_right	rs761779	6	108944165	rs3813498	2018-09-12	29942086	Savage JE	2018-06-25	Nat Genet	www.ncbi.nlm.nih.gov/pubmed/29942086	Genome-wide association meta-analysis in 269,867 individuals identifies new genetic and functional links to intelligence.	Intelligence	269,867 European ancestry individuals	NA	6q21	NR	FOXO3			ENSG00000118689	NA	NA	rs3813498-T	rs3813498	0	3813498	intron_variant	0	NR	1e-12	12		7.107	z-score increase	Affymetrix, Illumina [9295118] (imputed)	N	Cognitive Traits
Derived_OCT_measures	ELM_ISOS_thickness_inner_subfield_right	rs761779	6	108951655	rs9285397	2018-02-23	29326435	Hill WD	2018-01-11	Mol Psychiatry	www.ncbi.nlm.nih.gov/pubmed/29326435	A combined analysis of genetically correlated traits identifies 187 loci and a role for neurogenesis and myelination in intelligence.	Intelligence (MTAG)	120,934 British ancestry individuals, 127,548 individuals	NA	6q21	FOXO3	FOXO3			ENSG00000118689	NA	NA	rs9285397-T	rs9285397	0	9285397	intron_variant	0	NR	6e-09	8.22185		0.0227955	[0.015-0.03] unit increase	Affymetrix [NR]	N	Cognitive Traits
Derived_OCT_measures	ELM_ISOS_thickness_inner_subfield_right	rs761779	6	109020032	rs479744	2018-09-17	29844566	Davies G	2018-05-29	Nat Commun	www.ncbi.nlm.nih.gov/pubmed/29844566	Study of 300,486 individuals identifies 148 independent genetic loci influencing general cognitive function.	Reaction time	330,069 European ancestry individuals	NA	6q21	FOXO3	FOXO3 - LINC00222	ENSG00000118689	ENSG00000203801		14055	52825	rs479744-?	rs479744	0	479744	regulatory_region_variant	1	NR	4e-09	8.39794		0.010506	[0.007-0.014] unit increase	Affymetrix [805426] (imputed)	N	Cognitive Traits
Derived_OCT_measures	ELM_ISOS_thickness_inner_subfield_right	rs751420536	7	12263800	rs11509153	2017-07-04	28441426	White CC	2017-04-25	PLoS Med	www.ncbi.nlm.nih.gov/pubmed/28441426	Identification of genes associated with dissociation of cognitive performance and neuropathological burden: Multistep analysis of genetic, epigenetic, and transcriptional data.	Residual cognition	979 European ancestry individuals	NA	7p21.3	TMEM106B	TMEM106B			ENSG00000106460	NA	NA	rs11509153-A	rs11509153	0	11509153	intron_variant	0	0.41	9e-06	5.04576		0.19	[NR] z score increase	Affymetrix, Illumina [~ 7000000] (imputed)	N	Cognitive Traits
Derived_OCT_measures	ELM_ISOS_thickness_inner_subfield_right	rs6982308	8	10190040	rs7832708	2018-11-12	30038396	Lee JJ	2018-07-23	Nat Genet	www.ncbi.nlm.nih.gov/pubmed/30038396	Gene discovery and polygenic prediction from a genome-wide association study of educational attainment in 1.1 million individuals.	Self-reported math ability	564,698 European ancestry individuals	NA	8p23.1	Intergenic	MSRA, MSRA			ENSG00000175806, ENSG00000285250	NA	NA	rs7832708-C	rs7832708	0	7832708	intron_variant	0	0.5108	1e-24	24		0.02	[0.016-0.024] unit decrease	Affymetrix, Illumina [10000000] (imputed)	N	Cognitive Traits
Derived_OCT_measures	ELM_ISOS_thickness_inner_subfield_right	rs10146342	14	60957279	rs2093210	2018-11-12	30038396	Lee JJ	2018-07-23	Nat Genet	www.ncbi.nlm.nih.gov/pubmed/30038396	Gene discovery and polygenic prediction from a genome-wide association study of educational attainment in 1.1 million individuals.	Highest math class taken (MTAG)	811,539 European ancestry individuals	NA	14q23.1	Intergenic	C14orf39			ENSG00000179008	NA	NA	rs2093210-T	rs2093210	0	2093210	intron_variant	0	0.589	5e-15	14.301	(MTAG)	0.0131	[0.0098-0.0164] unit decrease	Affymetrix, Illumina [7100000] (imputed)	N	Cognitive Traits
Derived_OCT_measures	ELM_ISOS_thickness_inner_subfield_right	rs10146342	14	61025617	rs4442732	2018-11-12	30038396	Lee JJ	2018-07-23	Nat Genet	www.ncbi.nlm.nih.gov/pubmed/30038396	Gene discovery and polygenic prediction from a genome-wide association study of educational attainment in 1.1 million individuals.	Cognitive performance (MTAG)	402,382 European ancestry individuals	NA	14q23.1	Intergenic	C14orf39 - SALRNA1	ENSG00000179008	ENSG00000258952		43356	80317	rs4442732-A	rs4442732	0	4442732	intergenic_variant	1	0.3803	2e-08	7.69897	(MTAG)	0.0133	[0.0086-0.018] unit increase	Affymetrix, Illumina [7100000] (imputed)	N	Cognitive Traits
Derived_OCT_measures	ELM_ISOS_thickness_inner_subfield_right	rs551602396	14	74631757	rs2358628	2018-11-12	30038396	Lee JJ	2018-07-23	Nat Genet	www.ncbi.nlm.nih.gov/pubmed/30038396	Gene discovery and polygenic prediction from a genome-wide association study of educational attainment in 1.1 million individuals.	Highest math class taken (MTAG)	811,539 European ancestry individuals	NA	14q24.3	Intergenic	LIN52			ENSG00000205659	NA	NA	rs2358628-A	rs2358628	0	2358628	intron_variant	0	0.3186	2e-08	7.69897	(MTAG)	0.01	[0.0065-0.0135] unit decrease	Affymetrix, Illumina [7100000] (imputed)	N	Cognitive Traits
Derived_OCT_measures	ELM_ISOS_thickness_left	rs1555211	14	60957279	rs2093210	2018-11-12	30038396	Lee JJ	2018-07-23	Nat Genet	www.ncbi.nlm.nih.gov/pubmed/30038396	Gene discovery and polygenic prediction from a genome-wide association study of educational attainment in 1.1 million individuals.	Highest math class taken (MTAG)	811,539 European ancestry individuals	NA	14q23.1	Intergenic	C14orf39			ENSG00000179008	NA	NA	rs2093210-T	rs2093210	0	2093210	intron_variant	0	0.589	5e-15	14.301	(MTAG)	0.0131	[0.0098-0.0164] unit decrease	Affymetrix, Illumina [7100000] (imputed)	N	Cognitive Traits
Derived_OCT_measures	ELM_ISOS_thickness_left	rs1555211	14	61025617	rs4442732	2018-11-12	30038396	Lee JJ	2018-07-23	Nat Genet	www.ncbi.nlm.nih.gov/pubmed/30038396	Gene discovery and polygenic prediction from a genome-wide association study of educational attainment in 1.1 million individuals.	Cognitive performance (MTAG)	402,382 European ancestry individuals	NA	14q23.1	Intergenic	C14orf39 - SALRNA1	ENSG00000179008	ENSG00000258952		43356	80317	rs4442732-A	rs4442732	0	4442732	intergenic_variant	1	0.3803	2e-08	7.69897	(MTAG)	0.0133	[0.0086-0.018] unit increase	Affymetrix, Illumina [7100000] (imputed)	N	Cognitive Traits
Derived_OCT_measures	ELM_ISOS_thickness_left	rs551602396	14	74631757	rs2358628	2018-11-12	30038396	Lee JJ	2018-07-23	Nat Genet	www.ncbi.nlm.nih.gov/pubmed/30038396	Gene discovery and polygenic prediction from a genome-wide association study of educational attainment in 1.1 million individuals.	Highest math class taken (MTAG)	811,539 European ancestry individuals	NA	14q24.3	Intergenic	LIN52			ENSG00000205659	NA	NA	rs2358628-A	rs2358628	0	2358628	intron_variant	0	0.3186	2e-08	7.69897	(MTAG)	0.01	[0.0065-0.0135] unit decrease	Affymetrix, Illumina [7100000] (imputed)	N	Cognitive Traits
Derived_OCT_measures	ELM_ISOS_thickness_outer_subfield_left	rs1555211	14	60957279	rs2093210	2018-11-12	30038396	Lee JJ	2018-07-23	Nat Genet	www.ncbi.nlm.nih.gov/pubmed/30038396	Gene discovery and polygenic prediction from a genome-wide association study of educational attainment in 1.1 million individuals.	Highest math class taken (MTAG)	811,539 European ancestry individuals	NA	14q23.1	Intergenic	C14orf39			ENSG00000179008	NA	NA	rs2093210-T	rs2093210	0	2093210	intron_variant	0	0.589	5e-15	14.301	(MTAG)	0.0131	[0.0098-0.0164] unit decrease	Affymetrix, Illumina [7100000] (imputed)	N	Cognitive Traits
Derived_OCT_measures	ELM_ISOS_thickness_outer_subfield_left	rs1555211	14	61025617	rs4442732	2018-11-12	30038396	Lee JJ	2018-07-23	Nat Genet	www.ncbi.nlm.nih.gov/pubmed/30038396	Gene discovery and polygenic prediction from a genome-wide association study of educational attainment in 1.1 million individuals.	Cognitive performance (MTAG)	402,382 European ancestry individuals	NA	14q23.1	Intergenic	C14orf39 - SALRNA1	ENSG00000179008	ENSG00000258952		43356	80317	rs4442732-A	rs4442732	0	4442732	intergenic_variant	1	0.3803	2e-08	7.69897	(MTAG)	0.0133	[0.0086-0.018] unit increase	Affymetrix, Illumina [7100000] (imputed)	N	Cognitive Traits
Derived_OCT_measures	ELM_ISOS_thickness_outer_subfield_left	rs551602396	14	74631757	rs2358628	2018-11-12	30038396	Lee JJ	2018-07-23	Nat Genet	www.ncbi.nlm.nih.gov/pubmed/30038396	Gene discovery and polygenic prediction from a genome-wide association study of educational attainment in 1.1 million individuals.	Highest math class taken (MTAG)	811,539 European ancestry individuals	NA	14q24.3	Intergenic	LIN52			ENSG00000205659	NA	NA	rs2358628-A	rs2358628	0	2358628	intron_variant	0	0.3186	2e-08	7.69897	(MTAG)	0.01	[0.0065-0.0135] unit decrease	Affymetrix, Illumina [7100000] (imputed)	N	Cognitive Traits
Derived_OCT_measures	ELM_ISOS_thickness_outer_subfield_right	rs551602396	14	74631757	rs2358628	2018-11-12	30038396	Lee JJ	2018-07-23	Nat Genet	www.ncbi.nlm.nih.gov/pubmed/30038396	Gene discovery and polygenic prediction from a genome-wide association study of educational attainment in 1.1 million individuals.	Highest math class taken (MTAG)	811,539 European ancestry individuals	NA	14q24.3	Intergenic	LIN52			ENSG00000205659	NA	NA	rs2358628-A	rs2358628	0	2358628	intron_variant	0	0.3186	2e-08	7.69897	(MTAG)	0.01	[0.0065-0.0135] unit decrease	Affymetrix, Illumina [7100000] (imputed)	N	Cognitive Traits
Derived_OCT_measures	INL_ELM_thickness_central_subfield_left	rs75757892	6	7232389	rs75757892	2018-11-12	30038396	Lee JJ	2018-07-23	Nat Genet	www.ncbi.nlm.nih.gov/pubmed/30038396	Gene discovery and polygenic prediction from a genome-wide association study of educational attainment in 1.1 million individuals.	Self-reported math ability (MTAG)	670,471 European ancestry individuals	NA	6p24.3	Intergenic	RREB1			ENSG00000124782	NA	NA	rs75757892-T	rs75757892	0	75757892	intron_variant	0	0.1698	2e-08	7.69897	(MTAG)	0.0134	[0.0087-0.0181] unit increase	Affymetrix, Illumina [7100000] (imputed)	N	Cognitive Traits
Derived_OCT_measures	INL_ELM_thickness_central_subfield_left	rs551602396	14	74631757	rs2358628	2018-11-12	30038396	Lee JJ	2018-07-23	Nat Genet	www.ncbi.nlm.nih.gov/pubmed/30038396	Gene discovery and polygenic prediction from a genome-wide association study of educational attainment in 1.1 million individuals.	Highest math class taken (MTAG)	811,539 European ancestry individuals	NA	14q24.3	Intergenic	LIN52			ENSG00000205659	NA	NA	rs2358628-A	rs2358628	0	2358628	intron_variant	0	0.3186	2e-08	7.69897	(MTAG)	0.01	[0.0065-0.0135] unit decrease	Affymetrix, Illumina [7100000] (imputed)	N	Cognitive Traits
Derived_OCT_measures	INL_ELM_thickness_central_subfield_left	rs61572747	17	43460891	rs61572747	2018-09-17	29844566	Davies G	2018-05-29	Nat Commun	www.ncbi.nlm.nih.gov/pubmed/29844566	Study of 300,486 individuals identifies 148 independent genetic loci influencing general cognitive function.	General cognitive ability	up to 300,486 European ancestry individuals	NA	17q21.31	ARHGAP27	RNA5SP443 - ARHGAP27	ENSG00000199953	ENSG00000159314		56028	10377	rs61572747-A	rs61572747	0	61572747	regulatory_region_variant	1	NR	1e-08	8		5.727	z-score increase	Affymetrix, Illumina [at least 2500000] (imputed)	N	Cognitive Traits
Derived_OCT_measures	INL_ELM_thickness_central_subfield_left	rs1991556	17	43569245	rs113322852	2021-01-13	33414549	Demange PA	2021-01-07	Nat Genet	www.ncbi.nlm.nih.gov/pubmed/33414549	Investigating the genetic architecture of noncognitive skills using GWAS-by-subtraction.	Cognitive aspects of educational attainment	257,700 European ancestry individuals	NA	17q21.31	NR	PLEKHM1 - LRRC37A4P	ENSG00000277111	ENSG00000282331		1130	14862	rs113322852-T	rs113322852	0	113322852	regulatory_region_variant	1	0.198807	2e-12	11.699		0.0553143	[0.04-0.071] unit increase	Affymetrix, Illumina, Perlegen [7305956] (imputed)	N	Cognitive Traits
Derived_OCT_measures	INL_ELM_thickness_central_subfield_left	rs1991556	17	43569909	rs146746174	2018-11-12	30038396	Lee JJ	2018-07-23	Nat Genet	www.ncbi.nlm.nih.gov/pubmed/30038396	Gene discovery and polygenic prediction from a genome-wide association study of educational attainment in 1.1 million individuals.	Cognitive performance	257,841 European ancestry individuals	NA	17q21.31	Intergenic	PLEKHM1 - LRRC37A4P	ENSG00000277111	ENSG00000282331		1794	14198	rs146746174-T	rs146746174	1	62065449	intergenic_variant	1	0.815	1e-12	12		0.0263	[0.019-0.034] unit increase	Affymetrix, Illumina [10100000] (imputed)	N	Cognitive Traits
Derived_OCT_measures	INL_ELM_thickness_central_subfield_left	rs1991556	17	43569909	rs146746174	2018-11-12	30038396	Lee JJ	2018-07-23	Nat Genet	www.ncbi.nlm.nih.gov/pubmed/30038396	Gene discovery and polygenic prediction from a genome-wide association study of educational attainment in 1.1 million individuals.	Self-reported math ability (MTAG)	670,471 European ancestry individuals	NA	17q21.31	Intergenic	PLEKHM1 - LRRC37A4P	ENSG00000277111	ENSG00000282331		1794	14198	rs146746174-T	rs146746174	1	62065449	intergenic_variant	1	0.8153	3e-15	14.5229	(MTAG)	0.0182	[0.014-0.023] unit increase	Affymetrix, Illumina [7100000] (imputed)	N	Cognitive Traits
Derived_OCT_measures	INL_ELM_thickness_central_subfield_left	rs1991556	17	43569909	rs146746174	2018-11-12	30038396	Lee JJ	2018-07-23	Nat Genet	www.ncbi.nlm.nih.gov/pubmed/30038396	Gene discovery and polygenic prediction from a genome-wide association study of educational attainment in 1.1 million individuals.	Cognitive performance (MTAG)	402,382 European ancestry individuals	NA	17q21.31	Intergenic	PLEKHM1 - LRRC37A4P	ENSG00000277111	ENSG00000282331		1794	14198	rs146746174-T	rs146746174	1	62065449	intergenic_variant	1	0.815	1e-23	23	(MTAG)	0.0297	[0.024-0.036] unit increase	Affymetrix, Illumina [7100000] (imputed)	N	Cognitive Traits
Derived_OCT_measures	INL_ELM_thickness_central_subfield_left	rs1991556	17	43666492	rs112010353	2018-11-12	30038396	Lee JJ	2018-07-23	Nat Genet	www.ncbi.nlm.nih.gov/pubmed/30038396	Gene discovery and polygenic prediction from a genome-wide association study of educational attainment in 1.1 million individuals.	Self-reported math ability	564,698 European ancestry individuals	NA	17q21.31	Intergenic	DND1P1 - MAPK8IP1P2	ENSG00000282614	ENSG00000263503		2197	11743	rs112010353-C	rs112010353	0	112010353	intergenic_variant	1	0.8237	2e-08	7.69897		0.0143	[0.0092-0.0194] unit increase	Affymetrix, Illumina [10000000] (imputed)	N	Cognitive Traits
Derived_OCT_measures	INL_ELM_thickness_central_subfield_left	rs1991556	17	43830938	rs17426174	2018-02-23	29326435	Hill WD	2018-01-11	Mol Psychiatry	www.ncbi.nlm.nih.gov/pubmed/29326435	A combined analysis of genetically correlated traits identifies 187 loci and a role for neurogenesis and myelination in intelligence.	Intelligence (MTAG)	120,934 British ancestry individuals, 127,548 individuals	NA	17q21.31	RP11-105N13.4	LINC02210-CRHR1, LINC02210-CRHR1			ENSG00000282456, ENSG00000263715	NA	NA	rs17426174-C	rs17426174	0	17426174	intron_variant	0	NR	6e-11	10.2218		0.0231488	[0.016-0.03] unit decrease	Affymetrix [NR]	N	Cognitive Traits
Derived_OCT_measures	INL_ELM_thickness_central_subfield_left	rs1991556	17	43896032	rs62057107	2018-11-12	30038396	Lee JJ	2018-07-23	Nat Genet	www.ncbi.nlm.nih.gov/pubmed/30038396	Gene discovery and polygenic prediction from a genome-wide association study of educational attainment in 1.1 million individuals.	Highest math class taken (MTAG)	811,539 European ancestry individuals	NA	17q21.31	Intergenic	MAPT-AS1, MAPT-AS1, CRHR1, CRHR1, LINC02210-CRHR1, LINC02210-CRHR1			ENSG00000264589, ENSG00000281578, ENSG00000276191, ENSG00000120088, ENSG00000282456, ENSG00000263715	NA	NA	rs62057107-T	rs62057107	0	62057107	intron_variant	0	0.2219	4e-28	27.3979	(MTAG)	0.022	[0.018-0.026] unit decrease	Affymetrix, Illumina [7100000] (imputed)	N	Cognitive Traits
Derived_OCT_measures	INL_ELM_thickness_central_subfield_left	rs1991556	17	43902541	rs4327090	2018-11-12	30038396	Lee JJ	2018-07-23	Nat Genet	www.ncbi.nlm.nih.gov/pubmed/30038396	Gene discovery and polygenic prediction from a genome-wide association study of educational attainment in 1.1 million individuals.	Highest math class taken	430,445 European ancestry individuals	NA	17q21.31	Intergenic	LINC02210-CRHR1, LINC02210-CRHR1, MAPT-AS1, MAPT-AS1, CRHR1, CRHR1			ENSG00000282456, ENSG00000263715, ENSG00000264589, ENSG00000281578, ENSG00000276191, ENSG00000120088	NA	NA	rs4327090-A	rs4327090	0	4327090	intron_variant	0	0.8074	1e-10	10		0.0186	[0.013-0.024] unit increase	Affymetrix, Illumina [10000000] (imputed)	N	Cognitive Traits
Derived_OCT_measures	INL_ELM_thickness_central_subfield_left	rs1991556	17	43902541	rs4327090	2021-01-13	33414549	Demange PA	2021-01-07	Nat Genet	www.ncbi.nlm.nih.gov/pubmed/33414549	Investigating the genetic architecture of noncognitive skills using GWAS-by-subtraction.	Cognitive aspects of educational attainment	257,700 European ancestry individuals	NA	17q21.31	NR	LINC02210-CRHR1, LINC02210-CRHR1, MAPT-AS1, MAPT-AS1, CRHR1, CRHR1			ENSG00000282456, ENSG00000263715, ENSG00000264589, ENSG00000281578, ENSG00000276191, ENSG00000120088	NA	NA	rs4327090-A	rs4327090	0	4327090	intron_variant	0	0.203777	9e-12	11.0458		0.0532623	[0.038-0.069] unit increase	Affymetrix, Illumina, Perlegen [7305956] (imputed)	N	Cognitive Traits
Derived_OCT_measures	INL_ELM_thickness_central_subfield_left	rs1991556	17	43991272	rs17563986	2018-01-12	29186694	Lam M	2017-11-28	Cell Rep	www.ncbi.nlm.nih.gov/pubmed/29186694	Large-Scale Cognitive GWAS Meta-Analysis Reveals Tissue-Specific Neural Expression and Potential Nootropic Drug Targets.	Cognitive ability	107,207 European ancestry individuals	NA	17q21.31	MAPT	MAPT, MAPT, MAPT			ENSG00000277956, ENSG00000276155, ENSG00000186868	NA	NA	rs17563986-?	rs17563986	0	17563986	intron_variant	0	NR	8e-08	7.09691		5.368	z score increase	Affymetrix, Illumina [7357080] (imputed)	N	Cognitive Traits
Derived_OCT_measures	INL_ELM_thickness_central_subfield_left	rs1991556	17	43991272	rs17563986	2018-01-12	29186694	Lam M	2017-11-28	Cell Rep	www.ncbi.nlm.nih.gov/pubmed/29186694	Large-Scale Cognitive GWAS Meta-Analysis Reveals Tissue-Specific Neural Expression and Potential Nootropic Drug Targets.	Cognitive ability (MTAG)	436,124 European ancestry individuals	NA	17q21.31	MAPT	MAPT, MAPT, MAPT			ENSG00000277956, ENSG00000276155, ENSG00000186868	NA	NA	rs17563986-?	rs17563986	0	17563986	intron_variant	0	NR	5e-12	11.301		6.905	z score increase	Affymetrix, Illumina, Perlegen [7333576] (imputed)	N	Cognitive Traits
Derived_OCT_measures	INL_ELM_thickness_central_subfield_left	rs1991556	17	44025888	rs242559	2018-09-17	29844566	Davies G	2018-05-29	Nat Commun	www.ncbi.nlm.nih.gov/pubmed/29844566	Study of 300,486 individuals identifies 148 independent genetic loci influencing general cognitive function.	General cognitive ability	up to 300,486 European ancestry individuals	NA	17q21.31	MAPT	MAPT, MAPT, MAPT			ENSG00000277956, ENSG00000276155, ENSG00000186868	NA	NA	rs242559-A	rs242559	0	242559	intron_variant	0	NR	1e-13	13		7.429	z-score increase	Affymetrix, Illumina [at least 2500000] (imputed)	N	Cognitive Traits
Derived_OCT_measures	INL_ELM_thickness_central_subfield_left	rs2435201	17	44065263	rs713522	2018-09-17	29844566	Davies G	2018-05-29	Nat Commun	www.ncbi.nlm.nih.gov/pubmed/29844566	Study of 300,486 individuals identifies 148 independent genetic loci influencing general cognitive function.	General cognitive ability	up to 300,486 European ancestry individuals	NA	17q21.31	MAPT	MAPT, MAPT, MAPT			ENSG00000277956, ENSG00000276155, ENSG00000186868	NA	NA	rs713522-T	rs713522	0	713522	intron_variant	0	NR	1e-11	11		6.804	z-score increase	Affymetrix, Illumina [at least 2500000] (imputed)	N	Cognitive Traits
Derived_OCT_measures	INL_ELM_thickness_central_subfield_left	rs8067056	17	44083948	rs8067056	2018-09-17	29844566	Davies G	2018-05-29	Nat Commun	www.ncbi.nlm.nih.gov/pubmed/29844566	Study of 300,486 individuals identifies 148 independent genetic loci influencing general cognitive function.	General cognitive ability	up to 300,486 European ancestry individuals	NA	17q21.31	MAPT	MAPT, MAPT, MAPT			ENSG00000277956, ENSG00000276155, ENSG00000186868	NA	NA	rs8067056-T	rs8067056	0	8067056	intron_variant	0	NR	3e-08	7.52288		5.557	z-score increase	Affymetrix, Illumina [at least 2500000] (imputed)	N	Cognitive Traits
Derived_OCT_measures	INL_ELM_thickness_central_subfield_left	rs1991556	17	44162597	rs8080583	2018-01-12	29186694	Lam M	2017-11-28	Cell Rep	www.ncbi.nlm.nih.gov/pubmed/29186694	Large-Scale Cognitive GWAS Meta-Analysis Reveals Tissue-Specific Neural Expression and Potential Nootropic Drug Targets.	Cognitive ability	107,207 European ancestry individuals	NA	17q21.31	KANSL1	KANSL1			ENSG00000120071	NA	NA	rs8080583-?	rs8080583	0	8080583	intron_variant	0	NR	1e-08	8		5.717	z score decrease	Affymetrix, Illumina [7357080] (imputed)	N	Cognitive Traits
Derived_OCT_measures	INL_ELM_thickness_central_subfield_left	rs1991556	17	44183403	rs111676341	2021-01-13	33414549	Demange PA	2021-01-07	Nat Genet	www.ncbi.nlm.nih.gov/pubmed/33414549	Investigating the genetic architecture of noncognitive skills using GWAS-by-subtraction.	Cognitive aspects of educational attainment	257,700 European ancestry individuals	NA	17q21.31	NR	KANSL1			ENSG00000120071	NA	NA	rs111676341-A	rs111676341	0	111676341	intron_variant	0	0.240557	2e-11	10.699		0.0492418	[0.035-0.064] unit increase	Affymetrix, Illumina, Perlegen [7305956] (imputed)	N	Cognitive Traits
Derived_OCT_measures	INL_ELM_thickness_central_subfield_left	rs1991556	17	44368212	rs2957297	2018-09-17	29844566	Davies G	2018-05-29	Nat Commun	www.ncbi.nlm.nih.gov/pubmed/29844566	Study of 300,486 individuals identifies 148 independent genetic loci influencing general cognitive function.	General cognitive ability	up to 300,486 European ancestry individuals	NA	17q21.31	NR	ARL17B, ARL17B, ARL17B			ENSG00000275748, ENSG00000276276, ENSG00000228696	NA	NA	rs2957297-?	rs2957297	0	2957297	intron_variant	0	NR	2e-07	6.69897		5.231	z-score decrease	Affymetrix, Illumina [at least 2500000] (imputed)	N	Cognitive Traits
Derived_OCT_measures	INL_ELM_thickness_central_subfield_left	rs1991556	17	44764775	rs199460	2018-09-17	29844566	Davies G	2018-05-29	Nat Commun	www.ncbi.nlm.nih.gov/pubmed/29844566	Study of 300,486 individuals identifies 148 independent genetic loci influencing general cognitive function.	General cognitive ability	up to 300,486 European ancestry individuals	NA	17q21.31	NR	NSF, NSF, NSF			ENSG00000278174, ENSG00000276262, ENSG00000073969	NA	NA	rs199460-?	rs199460	0	199460	intron_variant	0	NR	5e-08	7.30103		5.447	z-score increase	Affymetrix, Illumina [at least 2500000] (imputed)	N	Cognitive Traits
Derived_OCT_measures	INL_ELM_thickness_central_subfield_left	rs1991556	17	44800046	rs7224296	2018-02-23	29326435	Hill WD	2018-01-11	Mol Psychiatry	www.ncbi.nlm.nih.gov/pubmed/29326435	A combined analysis of genetically correlated traits identifies 187 loci and a role for neurogenesis and myelination in intelligence.	Intelligence (MTAG)	120,934 British ancestry individuals, 127,548 individuals	NA	17q21.31	NSF	NSF, NSF, NSF			ENSG00000278174, ENSG00000276262, ENSG00000073969	NA	NA	rs7224296-A	rs7224296	0	7224296	intron_variant	0	NR	5e-09	8.30103		0.0189184	[0.013-0.025] unit increase	Affymetrix [NR]	N	Cognitive Traits
Derived_OCT_measures	INL_ELM_thickness_central_subfield_left	rs1991556	17	44863133	rs916888	2018-02-23	29326435	Hill WD	2018-01-11	Mol Psychiatry	www.ncbi.nlm.nih.gov/pubmed/29326435	A combined analysis of genetically correlated traits identifies 187 loci and a role for neurogenesis and myelination in intelligence.	Intelligence (MTAG)	120,934 British ancestry individuals, 127,548 individuals	NA	17q21.31	WNT3	WNT3, WNT3			ENSG00000108379, ENSG00000277641	NA	NA	rs916888-T	rs916888	0	916888	intron_variant	0	NR	2e-08	7.69897		0.019684	[0.013-0.027] unit increase	Affymetrix [NR]	N	Cognitive Traits
Derived_OCT_measures	INL_ELM_thickness_central_subfield_left	rs1991556	17	44863133	rs916888	2017-05-24	28093568	Trampush JW	2017-01-17	Mol Psychiatry	www.ncbi.nlm.nih.gov/pubmed/28093568	GWAS meta-analysis reveals novel loci and genetic correlates for general cognitive function: a report from the COGENT consortium.	Cognitive function	up to 35,298 European ancestry individuals	NA	17q21.31	WNT3	WNT3, WNT3			ENSG00000108379, ENSG00000277641	NA	NA	rs916888-?	rs916888	0	916888	intron_variant	0	NR	8e-08	7.09691		0.05	[0.032-0.068] unit increase	Affymetrix, Illumina [8037763] (imputed)	N	Cognitive Traits
Derived_OCT_measures	INL_ELM_thickness_central_subfield_left	rs1991556	17	44863133	rs916888	2021-01-13	33414549	Demange PA	2021-01-07	Nat Genet	www.ncbi.nlm.nih.gov/pubmed/33414549	Investigating the genetic architecture of noncognitive skills using GWAS-by-subtraction.	Cognitive aspects of educational attainment	257,700 European ancestry individuals	NA	17q21.31	NR	WNT3, WNT3			ENSG00000108379, ENSG00000277641	NA	NA	rs916888-T	rs916888	0	916888	intron_variant	0	0.265408	6e-10	9.22185		0.0440012	[0.03-0.058] unit increase	Affymetrix, Illumina, Perlegen [7305956] (imputed)	N	Cognitive Traits
Derived_OCT_measures	INL_ELM_thickness_central_subfield_right	rs199502002	5	87755411	rs62369123	2018-11-12	30038396	Lee JJ	2018-07-23	Nat Genet	www.ncbi.nlm.nih.gov/pubmed/30038396	Gene discovery and polygenic prediction from a genome-wide association study of educational attainment in 1.1 million individuals.	Cognitive performance (MTAG)	402,382 European ancestry individuals	NA	5q14.3	Intergenic	TMEM161B-AS1 - LINC00461	ENSG00000247828	ENSG00000245526		20257	47952	rs62369123-A	rs62369123	0	62369123	intron_variant	1	0.7668	2e-10	9.69897	(MTAG)	0.0173	[0.012-0.023] unit decrease	Affymetrix, Illumina [7100000] (imputed)	N	Cognitive Traits
Derived_OCT_measures	INL_ELM_thickness_central_subfield_right	rs199502002	5	87756708	rs6452790	2015-11-08	25644384	Davies G	2015-02-03	Mol Psychiatry	www.ncbi.nlm.nih.gov/pubmed/25644384	Genetic contributions to variation in general cognitive function: a meta-analysis of genome-wide association studies in the CHARGE consortium (N=53949).	Cognitive function	51,719 European ancestry individuals, 1,473 Erasmus Rucphen (founder/genetic isolate) individuals, 327 Korculan (founder/genetic isolate) individuals, 430 Orcadian (founder/genetic isolate) individuals	NA	5q14.3	TMEM161B_AS1	TMEM161B-AS1 - LINC00461	ENSG00000247828	ENSG00000245526		21554	46655	rs6452790-?	rs6452790	0	6452790	intron_variant	1	NR	1e-06	6		0.0314	[0.019-0.044] unit increase	Affymetrix, Illumina [2478500] (imputed)	N	Cognitive Traits
Derived_OCT_measures	INL_ELM_thickness_central_subfield_right	rs75757892	6	7232389	rs75757892	2018-11-12	30038396	Lee JJ	2018-07-23	Nat Genet	www.ncbi.nlm.nih.gov/pubmed/30038396	Gene discovery and polygenic prediction from a genome-wide association study of educational attainment in 1.1 million individuals.	Self-reported math ability (MTAG)	670,471 European ancestry individuals	NA	6p24.3	Intergenic	RREB1			ENSG00000124782	NA	NA	rs75757892-T	rs75757892	0	75757892	intron_variant	0	0.1698	2e-08	7.69897	(MTAG)	0.0134	[0.0087-0.0181] unit increase	Affymetrix, Illumina [7100000] (imputed)	N	Cognitive Traits
Derived_OCT_measures	INL_ELM_thickness_central_subfield_right	rs551602396	14	74631757	rs2358628	2018-11-12	30038396	Lee JJ	2018-07-23	Nat Genet	www.ncbi.nlm.nih.gov/pubmed/30038396	Gene discovery and polygenic prediction from a genome-wide association study of educational attainment in 1.1 million individuals.	Highest math class taken (MTAG)	811,539 European ancestry individuals	NA	14q24.3	Intergenic	LIN52			ENSG00000205659	NA	NA	rs2358628-A	rs2358628	0	2358628	intron_variant	0	0.3186	2e-08	7.69897	(MTAG)	0.01	[0.0065-0.0135] unit decrease	Affymetrix, Illumina [7100000] (imputed)	N	Cognitive Traits
Derived_OCT_measures	INL_ELM_thickness_central_subfield_right	rs61572747	17	43460891	rs61572747	2018-09-17	29844566	Davies G	2018-05-29	Nat Commun	www.ncbi.nlm.nih.gov/pubmed/29844566	Study of 300,486 individuals identifies 148 independent genetic loci influencing general cognitive function.	General cognitive ability	up to 300,486 European ancestry individuals	NA	17q21.31	ARHGAP27	RNA5SP443 - ARHGAP27	ENSG00000199953	ENSG00000159314		56028	10377	rs61572747-A	rs61572747	0	61572747	regulatory_region_variant	1	NR	1e-08	8		5.727	z-score increase	Affymetrix, Illumina [at least 2500000] (imputed)	N	Cognitive Traits
Derived_OCT_measures	INL_ELM_thickness_central_subfield_right	17:43511281_TGGCTAACACGGTGAAACCCC_T	17	43569245	rs113322852	2021-01-13	33414549	Demange PA	2021-01-07	Nat Genet	www.ncbi.nlm.nih.gov/pubmed/33414549	Investigating the genetic architecture of noncognitive skills using GWAS-by-subtraction.	Cognitive aspects of educational attainment	257,700 European ancestry individuals	NA	17q21.31	NR	PLEKHM1 - LRRC37A4P	ENSG00000277111	ENSG00000282331		1130	14862	rs113322852-T	rs113322852	0	113322852	regulatory_region_variant	1	0.198807	2e-12	11.699		0.0553143	[0.04-0.071] unit increase	Affymetrix, Illumina, Perlegen [7305956] (imputed)	N	Cognitive Traits
Derived_OCT_measures	INL_ELM_thickness_central_subfield_right	17:43511281_TGGCTAACACGGTGAAACCCC_T	17	43569909	rs146746174	2018-11-12	30038396	Lee JJ	2018-07-23	Nat Genet	www.ncbi.nlm.nih.gov/pubmed/30038396	Gene discovery and polygenic prediction from a genome-wide association study of educational attainment in 1.1 million individuals.	Cognitive performance	257,841 European ancestry individuals	NA	17q21.31	Intergenic	PLEKHM1 - LRRC37A4P	ENSG00000277111	ENSG00000282331		1794	14198	rs146746174-T	rs146746174	1	62065449	intergenic_variant	1	0.815	1e-12	12		0.0263	[0.019-0.034] unit increase	Affymetrix, Illumina [10100000] (imputed)	N	Cognitive Traits
Derived_OCT_measures	INL_ELM_thickness_central_subfield_right	17:43511281_TGGCTAACACGGTGAAACCCC_T	17	43569909	rs146746174	2018-11-12	30038396	Lee JJ	2018-07-23	Nat Genet	www.ncbi.nlm.nih.gov/pubmed/30038396	Gene discovery and polygenic prediction from a genome-wide association study of educational attainment in 1.1 million individuals.	Self-reported math ability (MTAG)	670,471 European ancestry individuals	NA	17q21.31	Intergenic	PLEKHM1 - LRRC37A4P	ENSG00000277111	ENSG00000282331		1794	14198	rs146746174-T	rs146746174	1	62065449	intergenic_variant	1	0.8153	3e-15	14.5229	(MTAG)	0.0182	[0.014-0.023] unit increase	Affymetrix, Illumina [7100000] (imputed)	N	Cognitive Traits
Derived_OCT_measures	INL_ELM_thickness_central_subfield_right	17:43511281_TGGCTAACACGGTGAAACCCC_T	17	43569909	rs146746174	2018-11-12	30038396	Lee JJ	2018-07-23	Nat Genet	www.ncbi.nlm.nih.gov/pubmed/30038396	Gene discovery and polygenic prediction from a genome-wide association study of educational attainment in 1.1 million individuals.	Cognitive performance (MTAG)	402,382 European ancestry individuals	NA	17q21.31	Intergenic	PLEKHM1 - LRRC37A4P	ENSG00000277111	ENSG00000282331		1794	14198	rs146746174-T	rs146746174	1	62065449	intergenic_variant	1	0.815	1e-23	23	(MTAG)	0.0297	[0.024-0.036] unit increase	Affymetrix, Illumina [7100000] (imputed)	N	Cognitive Traits
Derived_OCT_measures	INL_ELM_thickness_central_subfield_right	rs17769552	17	43666492	rs112010353	2018-11-12	30038396	Lee JJ	2018-07-23	Nat Genet	www.ncbi.nlm.nih.gov/pubmed/30038396	Gene discovery and polygenic prediction from a genome-wide association study of educational attainment in 1.1 million individuals.	Self-reported math ability	564,698 European ancestry individuals	NA	17q21.31	Intergenic	DND1P1 - MAPK8IP1P2	ENSG00000282614	ENSG00000263503		2197	11743	rs112010353-C	rs112010353	0	112010353	intergenic_variant	1	0.8237	2e-08	7.69897		0.0143	[0.0092-0.0194] unit increase	Affymetrix, Illumina [10000000] (imputed)	N	Cognitive Traits
Derived_OCT_measures	INL_ELM_thickness_central_subfield_right	rs1623865	17	43781747	rs1724425	2018-09-17	29844566	Davies G	2018-05-29	Nat Commun	www.ncbi.nlm.nih.gov/pubmed/29844566	Study of 300,486 individuals identifies 148 independent genetic loci influencing general cognitive function.	General cognitive ability	up to 300,486 European ancestry individuals	NA	17q21.31	RP11-105N13.4	LINC02210-CRHR1, LINC02210-CRHR1			ENSG00000282456, ENSG00000263715	NA	NA	rs1724425-T	rs1724425	0	1724425	intron_variant	0	NR	7e-11	10.1549		6.531	z-score decrease	Affymetrix, Illumina [at least 2500000] (imputed)	N	Cognitive Traits
Derived_OCT_measures	INL_ELM_thickness_central_subfield_right	rs1526123	17	43783340	rs1526123	2018-09-17	29844566	Davies G	2018-05-29	Nat Commun	www.ncbi.nlm.nih.gov/pubmed/29844566	Study of 300,486 individuals identifies 148 independent genetic loci influencing general cognitive function.	General cognitive ability	up to 300,486 European ancestry individuals	NA	17q21.31	RP11-105N13.4	LINC02210-CRHR1, LINC02210-CRHR1			ENSG00000282456, ENSG00000263715	NA	NA	rs1526123-T	rs1526123	0	1526123	intron_variant	0	NR	2e-10	9.69897		6.403	z-score increase	Affymetrix, Illumina [at least 2500000] (imputed)	N	Cognitive Traits
Derived_OCT_measures	INL_ELM_thickness_central_subfield_right	rs17769552	17	43830938	rs17426174	2018-02-23	29326435	Hill WD	2018-01-11	Mol Psychiatry	www.ncbi.nlm.nih.gov/pubmed/29326435	A combined analysis of genetically correlated traits identifies 187 loci and a role for neurogenesis and myelination in intelligence.	Intelligence (MTAG)	120,934 British ancestry individuals, 127,548 individuals	NA	17q21.31	RP11-105N13.4	LINC02210-CRHR1, LINC02210-CRHR1			ENSG00000282456, ENSG00000263715	NA	NA	rs17426174-C	rs17426174	0	17426174	intron_variant	0	NR	6e-11	10.2218		0.0231488	[0.016-0.03] unit decrease	Affymetrix [NR]	N	Cognitive Traits
Derived_OCT_measures	INL_ELM_thickness_central_subfield_right	rs4076453	17	43854502	rs12938031	2018-09-17	29844566	Davies G	2018-05-29	Nat Commun	www.ncbi.nlm.nih.gov/pubmed/29844566	Study of 300,486 individuals identifies 148 independent genetic loci influencing general cognitive function.	General cognitive ability	up to 300,486 European ancestry individuals	NA	17q21.31	RP11-105N13.4	LINC02210-CRHR1, LINC02210-CRHR1			ENSG00000282456, ENSG00000263715	NA	NA	rs12938031-A	rs12938031	0	12938031	intron_variant	0	NR	6e-09	8.22185		5.826	z-score increase	Affymetrix, Illumina [at least 2500000] (imputed)	N	Cognitive Traits
Derived_OCT_measures	INL_ELM_thickness_central_subfield_right	rs17769552	17	43896032	rs62057107	2018-11-12	30038396	Lee JJ	2018-07-23	Nat Genet	www.ncbi.nlm.nih.gov/pubmed/30038396	Gene discovery and polygenic prediction from a genome-wide association study of educational attainment in 1.1 million individuals.	Highest math class taken (MTAG)	811,539 European ancestry individuals	NA	17q21.31	Intergenic	MAPT-AS1, MAPT-AS1, CRHR1, CRHR1, LINC02210-CRHR1, LINC02210-CRHR1			ENSG00000264589, ENSG00000281578, ENSG00000276191, ENSG00000120088, ENSG00000282456, ENSG00000263715	NA	NA	rs62057107-T	rs62057107	0	62057107	intron_variant	0	0.2219	4e-28	27.3979	(MTAG)	0.022	[0.018-0.026] unit decrease	Affymetrix, Illumina [7100000] (imputed)	N	Cognitive Traits
Derived_OCT_measures	INL_ELM_thickness_central_subfield_right	rs17769552	17	43902541	rs4327090	2018-11-12	30038396	Lee JJ	2018-07-23	Nat Genet	www.ncbi.nlm.nih.gov/pubmed/30038396	Gene discovery and polygenic prediction from a genome-wide association study of educational attainment in 1.1 million individuals.	Highest math class taken	430,445 European ancestry individuals	NA	17q21.31	Intergenic	LINC02210-CRHR1, LINC02210-CRHR1, MAPT-AS1, MAPT-AS1, CRHR1, CRHR1			ENSG00000282456, ENSG00000263715, ENSG00000264589, ENSG00000281578, ENSG00000276191, ENSG00000120088	NA	NA	rs4327090-A	rs4327090	0	4327090	intron_variant	0	0.8074	1e-10	10		0.0186	[0.013-0.024] unit increase	Affymetrix, Illumina [10000000] (imputed)	N	Cognitive Traits
Derived_OCT_measures	INL_ELM_thickness_central_subfield_right	rs17769552	17	43902541	rs4327090	2021-01-13	33414549	Demange PA	2021-01-07	Nat Genet	www.ncbi.nlm.nih.gov/pubmed/33414549	Investigating the genetic architecture of noncognitive skills using GWAS-by-subtraction.	Cognitive aspects of educational attainment	257,700 European ancestry individuals	NA	17q21.31	NR	LINC02210-CRHR1, LINC02210-CRHR1, MAPT-AS1, MAPT-AS1, CRHR1, CRHR1			ENSG00000282456, ENSG00000263715, ENSG00000264589, ENSG00000281578, ENSG00000276191, ENSG00000120088	NA	NA	rs4327090-A	rs4327090	0	4327090	intron_variant	0	0.203777	9e-12	11.0458		0.0532623	[0.038-0.069] unit increase	Affymetrix, Illumina, Perlegen [7305956] (imputed)	N	Cognitive Traits
Derived_OCT_measures	INL_ELM_thickness_central_subfield_right	rs9915721	17	43977846	rs28646281	2018-09-17	29844566	Davies G	2018-05-29	Nat Commun	www.ncbi.nlm.nih.gov/pubmed/29844566	Study of 300,486 individuals identifies 148 independent genetic loci influencing general cognitive function.	General cognitive ability	up to 300,486 European ancestry individuals	NA	17q21.31	MAPT	MAPT, MAPT, MAPT			ENSG00000277956, ENSG00000276155, ENSG00000186868	NA	NA	rs28646281-T	rs28646281	0	28646281	intron_variant	0	NR	1e-10	10		6.445	z-score increase	Affymetrix, Illumina [at least 2500000] (imputed)	N	Cognitive Traits
Derived_OCT_measures	INL_ELM_thickness_central_subfield_right	rs17769552	17	43991272	rs17563986	2018-01-12	29186694	Lam M	2017-11-28	Cell Rep	www.ncbi.nlm.nih.gov/pubmed/29186694	Large-Scale Cognitive GWAS Meta-Analysis Reveals Tissue-Specific Neural Expression and Potential Nootropic Drug Targets.	Cognitive ability	107,207 European ancestry individuals	NA	17q21.31	MAPT	MAPT, MAPT, MAPT			ENSG00000277956, ENSG00000276155, ENSG00000186868	NA	NA	rs17563986-?	rs17563986	0	17563986	intron_variant	0	NR	8e-08	7.09691		5.368	z score increase	Affymetrix, Illumina [7357080] (imputed)	N	Cognitive Traits
Derived_OCT_measures	INL_ELM_thickness_central_subfield_right	rs17769552	17	43991272	rs17563986	2018-01-12	29186694	Lam M	2017-11-28	Cell Rep	www.ncbi.nlm.nih.gov/pubmed/29186694	Large-Scale Cognitive GWAS Meta-Analysis Reveals Tissue-Specific Neural Expression and Potential Nootropic Drug Targets.	Cognitive ability (MTAG)	436,124 European ancestry individuals	NA	17q21.31	MAPT	MAPT, MAPT, MAPT			ENSG00000277956, ENSG00000276155, ENSG00000186868	NA	NA	rs17563986-?	rs17563986	0	17563986	intron_variant	0	NR	5e-12	11.301		6.905	z score increase	Affymetrix, Illumina, Perlegen [7333576] (imputed)	N	Cognitive Traits
Derived_OCT_measures	INL_ELM_thickness_central_subfield_right	rs17769552	17	44025888	rs242559	2018-09-17	29844566	Davies G	2018-05-29	Nat Commun	www.ncbi.nlm.nih.gov/pubmed/29844566	Study of 300,486 individuals identifies 148 independent genetic loci influencing general cognitive function.	General cognitive ability	up to 300,486 European ancestry individuals	NA	17q21.31	MAPT	MAPT, MAPT, MAPT			ENSG00000277956, ENSG00000276155, ENSG00000186868	NA	NA	rs242559-A	rs242559	0	242559	intron_variant	0	NR	1e-13	13		7.429	z-score increase	Affymetrix, Illumina [at least 2500000] (imputed)	N	Cognitive Traits
Derived_OCT_measures	INL_ELM_thickness_central_subfield_right	rs754593	17	44054696	rs754593	2018-09-17	29844566	Davies G	2018-05-29	Nat Commun	www.ncbi.nlm.nih.gov/pubmed/29844566	Study of 300,486 individuals identifies 148 independent genetic loci influencing general cognitive function.	General cognitive ability	up to 300,486 European ancestry individuals	NA	17q21.31	MAPT	MAPT, MAPT, MAPT			ENSG00000277956, ENSG00000276155, ENSG00000186868	NA	NA	rs754593-A	rs754593	0	754593	5_prime_UTR_variant	0	NR	2e-08	7.69897		5.641	z-score increase	Affymetrix, Illumina [at least 2500000] (imputed)	N	Cognitive Traits
Derived_OCT_measures	INL_ELM_thickness_central_subfield_right	rs713522	17	44065263	rs713522	2018-09-17	29844566	Davies G	2018-05-29	Nat Commun	www.ncbi.nlm.nih.gov/pubmed/29844566	Study of 300,486 individuals identifies 148 independent genetic loci influencing general cognitive function.	General cognitive ability	up to 300,486 European ancestry individuals	NA	17q21.31	MAPT	MAPT, MAPT, MAPT			ENSG00000277956, ENSG00000276155, ENSG00000186868	NA	NA	rs713522-T	rs713522	0	713522	intron_variant	0	NR	1e-11	11		6.804	z-score increase	Affymetrix, Illumina [at least 2500000] (imputed)	N	Cognitive Traits
Derived_OCT_measures	INL_ELM_thickness_central_subfield_right	rs8067056	17	44083948	rs8067056	2018-09-17	29844566	Davies G	2018-05-29	Nat Commun	www.ncbi.nlm.nih.gov/pubmed/29844566	Study of 300,486 individuals identifies 148 independent genetic loci influencing general cognitive function.	General cognitive ability	up to 300,486 European ancestry individuals	NA	17q21.31	MAPT	MAPT, MAPT, MAPT			ENSG00000277956, ENSG00000276155, ENSG00000186868	NA	NA	rs8067056-T	rs8067056	0	8067056	intron_variant	0	NR	3e-08	7.52288		5.557	z-score increase	Affymetrix, Illumina [at least 2500000] (imputed)	N	Cognitive Traits
Derived_OCT_measures	INL_ELM_thickness_central_subfield_right	rs17769552	17	44162597	rs8080583	2018-01-12	29186694	Lam M	2017-11-28	Cell Rep	www.ncbi.nlm.nih.gov/pubmed/29186694	Large-Scale Cognitive GWAS Meta-Analysis Reveals Tissue-Specific Neural Expression and Potential Nootropic Drug Targets.	Cognitive ability	107,207 European ancestry individuals	NA	17q21.31	KANSL1	KANSL1			ENSG00000120071	NA	NA	rs8080583-?	rs8080583	0	8080583	intron_variant	0	NR	1e-08	8		5.717	z score decrease	Affymetrix, Illumina [7357080] (imputed)	N	Cognitive Traits
Derived_OCT_measures	INL_ELM_thickness_central_subfield_right	rs17769552	17	44183403	rs111676341	2021-01-13	33414549	Demange PA	2021-01-07	Nat Genet	www.ncbi.nlm.nih.gov/pubmed/33414549	Investigating the genetic architecture of noncognitive skills using GWAS-by-subtraction.	Cognitive aspects of educational attainment	257,700 European ancestry individuals	NA	17q21.31	NR	KANSL1			ENSG00000120071	NA	NA	rs111676341-A	rs111676341	0	111676341	intron_variant	0	0.240557	2e-11	10.699		0.0492418	[0.035-0.064] unit increase	Affymetrix, Illumina, Perlegen [7305956] (imputed)	N	Cognitive Traits
Derived_OCT_measures	INL_ELM_thickness_central_subfield_right	rs17769552	17	44368212	rs2957297	2018-09-17	29844566	Davies G	2018-05-29	Nat Commun	www.ncbi.nlm.nih.gov/pubmed/29844566	Study of 300,486 individuals identifies 148 independent genetic loci influencing general cognitive function.	General cognitive ability	up to 300,486 European ancestry individuals	NA	17q21.31	NR	ARL17B, ARL17B, ARL17B			ENSG00000275748, ENSG00000276276, ENSG00000228696	NA	NA	rs2957297-?	rs2957297	0	2957297	intron_variant	0	NR	2e-07	6.69897		5.231	z-score decrease	Affymetrix, Illumina [at least 2500000] (imputed)	N	Cognitive Traits
Derived_OCT_measures	INL_ELM_thickness_central_subfield_right	rs56755526	17	44800046	rs7224296	2018-02-23	29326435	Hill WD	2018-01-11	Mol Psychiatry	www.ncbi.nlm.nih.gov/pubmed/29326435	A combined analysis of genetically correlated traits identifies 187 loci and a role for neurogenesis and myelination in intelligence.	Intelligence (MTAG)	120,934 British ancestry individuals, 127,548 individuals	NA	17q21.31	NSF	NSF, NSF, NSF			ENSG00000278174, ENSG00000276262, ENSG00000073969	NA	NA	rs7224296-A	rs7224296	0	7224296	intron_variant	0	NR	5e-09	8.30103		0.0189184	[0.013-0.025] unit increase	Affymetrix [NR]	N	Cognitive Traits
Derived_OCT_measures	INL_ELM_thickness_central_subfield_right	rs17769552	17	44863133	rs916888	2018-02-23	29326435	Hill WD	2018-01-11	Mol Psychiatry	www.ncbi.nlm.nih.gov/pubmed/29326435	A combined analysis of genetically correlated traits identifies 187 loci and a role for neurogenesis and myelination in intelligence.	Intelligence (MTAG)	120,934 British ancestry individuals, 127,548 individuals	NA	17q21.31	WNT3	WNT3, WNT3			ENSG00000108379, ENSG00000277641	NA	NA	rs916888-T	rs916888	0	916888	intron_variant	0	NR	2e-08	7.69897		0.019684	[0.013-0.027] unit increase	Affymetrix [NR]	N	Cognitive Traits
Derived_OCT_measures	INL_ELM_thickness_central_subfield_right	rs17769552	17	44863133	rs916888	2017-05-24	28093568	Trampush JW	2017-01-17	Mol Psychiatry	www.ncbi.nlm.nih.gov/pubmed/28093568	GWAS meta-analysis reveals novel loci and genetic correlates for general cognitive function: a report from the COGENT consortium.	Cognitive function	up to 35,298 European ancestry individuals	NA	17q21.31	WNT3	WNT3, WNT3			ENSG00000108379, ENSG00000277641	NA	NA	rs916888-?	rs916888	0	916888	intron_variant	0	NR	8e-08	7.09691		0.05	[0.032-0.068] unit increase	Affymetrix, Illumina [8037763] (imputed)	N	Cognitive Traits
Derived_OCT_measures	INL_ELM_thickness_central_subfield_right	rs17769552	17	44863133	rs916888	2021-01-13	33414549	Demange PA	2021-01-07	Nat Genet	www.ncbi.nlm.nih.gov/pubmed/33414549	Investigating the genetic architecture of noncognitive skills using GWAS-by-subtraction.	Cognitive aspects of educational attainment	257,700 European ancestry individuals	NA	17q21.31	NR	WNT3, WNT3			ENSG00000108379, ENSG00000277641	NA	NA	rs916888-T	rs916888	0	916888	intron_variant	0	0.265408	6e-10	9.22185		0.0440012	[0.03-0.058] unit increase	Affymetrix, Illumina, Perlegen [7305956] (imputed)	N	Cognitive Traits
Derived_OCT_measures	INL_ELM_thickness_inner_subfield_left	rs992623	5	87934707	rs10061788	2019-09-04	31374203	Lam M	2019-08-01	Am J Hum Genet	www.ncbi.nlm.nih.gov/pubmed/31374203	Pleiotropic Meta-Analysis of Cognition, Education, and Schizophrenia Differentiates Roles of Early Neurodevelopmental and Adult Synaptic Pathways.	Cognitive ability, years of educational attainment or schizophrenia (pleiotropy)	328,917 individuals with educational attainment measurements, 107,207 individuals with cognitive ability measurements, 77,096 European ancestry schizophrenia cases, 43,456 European ancestry controls	NA	5q14.3	LINC00461	LINC00461			ENSG00000245526	NA	NA	rs10061788-?	rs10061788	0	10061788	intron_variant	0	NR	4e-14	13.3979		0.0185497	[0.014-0.023] unit increase	NR [7306098]	N	Cognitive Traits
Derived_OCT_measures	INL_ELM_thickness_inner_subfield_left	rs75757892	6	7232389	rs75757892	2018-11-12	30038396	Lee JJ	2018-07-23	Nat Genet	www.ncbi.nlm.nih.gov/pubmed/30038396	Gene discovery and polygenic prediction from a genome-wide association study of educational attainment in 1.1 million individuals.	Self-reported math ability (MTAG)	670,471 European ancestry individuals	NA	6p24.3	Intergenic	RREB1			ENSG00000124782	NA	NA	rs75757892-T	rs75757892	0	75757892	intron_variant	0	0.1698	2e-08	7.69897	(MTAG)	0.0134	[0.0087-0.0181] unit increase	Affymetrix, Illumina [7100000] (imputed)	N	Cognitive Traits
Derived_OCT_measures	INL_ELM_thickness_inner_subfield_left	rs12436579	14	60884440	rs1254299	2018-11-12	30038396	Lee JJ	2018-07-23	Nat Genet	www.ncbi.nlm.nih.gov/pubmed/30038396	Gene discovery and polygenic prediction from a genome-wide association study of educational attainment in 1.1 million individuals.	Self-reported math ability (MTAG)	670,471 European ancestry individuals	NA	14q23.1	Intergenic	C14orf39			ENSG00000179008	NA	NA	rs1254299-A	rs1254299	0	1254299	intron_variant	0	0.2961	1e-10	10	(MTAG)	0.0126	[0.0087-0.0165] unit increase	Affymetrix, Illumina [7100000] (imputed)	N	Cognitive Traits
Derived_OCT_measures	INL_ELM_thickness_inner_subfield_left	rs12436579	14	60887900	rs1254306	2018-11-12	30038396	Lee JJ	2018-07-23	Nat Genet	www.ncbi.nlm.nih.gov/pubmed/30038396	Gene discovery and polygenic prediction from a genome-wide association study of educational attainment in 1.1 million individuals.	Self-reported math ability	564,698 European ancestry individuals	NA	14q23.1	Intergenic	C14orf39			ENSG00000179008	NA	NA	rs1254306-C	rs1254306	0	1254306	intron_variant	0	0.704	1e-08	8		0.0122	[0.0081-0.0163] unit decrease	Affymetrix, Illumina [10000000] (imputed)	N	Cognitive Traits
Derived_OCT_measures	INL_ELM_thickness_inner_subfield_left	rs12436579	14	61025617	rs4442732	2018-11-12	30038396	Lee JJ	2018-07-23	Nat Genet	www.ncbi.nlm.nih.gov/pubmed/30038396	Gene discovery and polygenic prediction from a genome-wide association study of educational attainment in 1.1 million individuals.	Cognitive performance (MTAG)	402,382 European ancestry individuals	NA	14q23.1	Intergenic	C14orf39 - SALRNA1	ENSG00000179008	ENSG00000258952		43356	80317	rs4442732-A	rs4442732	0	4442732	intergenic_variant	1	0.3803	2e-08	7.69897	(MTAG)	0.0133	[0.0086-0.018] unit increase	Affymetrix, Illumina [7100000] (imputed)	N	Cognitive Traits
Derived_OCT_measures	INL_ELM_thickness_inner_subfield_left	rs551602396	14	74631757	rs2358628	2018-11-12	30038396	Lee JJ	2018-07-23	Nat Genet	www.ncbi.nlm.nih.gov/pubmed/30038396	Gene discovery and polygenic prediction from a genome-wide association study of educational attainment in 1.1 million individuals.	Highest math class taken (MTAG)	811,539 European ancestry individuals	NA	14q24.3	Intergenic	LIN52			ENSG00000205659	NA	NA	rs2358628-A	rs2358628	0	2358628	intron_variant	0	0.3186	2e-08	7.69897	(MTAG)	0.01	[0.0065-0.0135] unit decrease	Affymetrix, Illumina [7100000] (imputed)	N	Cognitive Traits
Derived_OCT_measures	INL_ELM_thickness_inner_subfield_left	rs61572747	17	43460891	rs61572747	2018-09-17	29844566	Davies G	2018-05-29	Nat Commun	www.ncbi.nlm.nih.gov/pubmed/29844566	Study of 300,486 individuals identifies 148 independent genetic loci influencing general cognitive function.	General cognitive ability	up to 300,486 European ancestry individuals	NA	17q21.31	ARHGAP27	RNA5SP443 - ARHGAP27	ENSG00000199953	ENSG00000159314		56028	10377	rs61572747-A	rs61572747	0	61572747	regulatory_region_variant	1	NR	1e-08	8		5.727	z-score increase	Affymetrix, Illumina [at least 2500000] (imputed)	N	Cognitive Traits
Derived_OCT_measures	INL_ELM_thickness_inner_subfield_left	rs1991556	17	43569245	rs113322852	2021-01-13	33414549	Demange PA	2021-01-07	Nat Genet	www.ncbi.nlm.nih.gov/pubmed/33414549	Investigating the genetic architecture of noncognitive skills using GWAS-by-subtraction.	Cognitive aspects of educational attainment	257,700 European ancestry individuals	NA	17q21.31	NR	PLEKHM1 - LRRC37A4P	ENSG00000277111	ENSG00000282331		1130	14862	rs113322852-T	rs113322852	0	113322852	regulatory_region_variant	1	0.198807	2e-12	11.699		0.0553143	[0.04-0.071] unit increase	Affymetrix, Illumina, Perlegen [7305956] (imputed)	N	Cognitive Traits
Derived_OCT_measures	INL_ELM_thickness_inner_subfield_left	rs1991556	17	43569909	rs146746174	2018-11-12	30038396	Lee JJ	2018-07-23	Nat Genet	www.ncbi.nlm.nih.gov/pubmed/30038396	Gene discovery and polygenic prediction from a genome-wide association study of educational attainment in 1.1 million individuals.	Cognitive performance	257,841 European ancestry individuals	NA	17q21.31	Intergenic	PLEKHM1 - LRRC37A4P	ENSG00000277111	ENSG00000282331		1794	14198	rs146746174-T	rs146746174	1	62065449	intergenic_variant	1	0.815	1e-12	12		0.0263	[0.019-0.034] unit increase	Affymetrix, Illumina [10100000] (imputed)	N	Cognitive Traits
Derived_OCT_measures	INL_ELM_thickness_inner_subfield_left	rs1991556	17	43569909	rs146746174	2018-11-12	30038396	Lee JJ	2018-07-23	Nat Genet	www.ncbi.nlm.nih.gov/pubmed/30038396	Gene discovery and polygenic prediction from a genome-wide association study of educational attainment in 1.1 million individuals.	Self-reported math ability (MTAG)	670,471 European ancestry individuals	NA	17q21.31	Intergenic	PLEKHM1 - LRRC37A4P	ENSG00000277111	ENSG00000282331		1794	14198	rs146746174-T	rs146746174	1	62065449	intergenic_variant	1	0.8153	3e-15	14.5229	(MTAG)	0.0182	[0.014-0.023] unit increase	Affymetrix, Illumina [7100000] (imputed)	N	Cognitive Traits
Derived_OCT_measures	INL_ELM_thickness_inner_subfield_left	rs1991556	17	43569909	rs146746174	2018-11-12	30038396	Lee JJ	2018-07-23	Nat Genet	www.ncbi.nlm.nih.gov/pubmed/30038396	Gene discovery and polygenic prediction from a genome-wide association study of educational attainment in 1.1 million individuals.	Cognitive performance (MTAG)	402,382 European ancestry individuals	NA	17q21.31	Intergenic	PLEKHM1 - LRRC37A4P	ENSG00000277111	ENSG00000282331		1794	14198	rs146746174-T	rs146746174	1	62065449	intergenic_variant	1	0.815	1e-23	23	(MTAG)	0.0297	[0.024-0.036] unit increase	Affymetrix, Illumina [7100000] (imputed)	N	Cognitive Traits
Derived_OCT_measures	INL_ELM_thickness_inner_subfield_left	rs1991556	17	43666492	rs112010353	2018-11-12	30038396	Lee JJ	2018-07-23	Nat Genet	www.ncbi.nlm.nih.gov/pubmed/30038396	Gene discovery and polygenic prediction from a genome-wide association study of educational attainment in 1.1 million individuals.	Self-reported math ability	564,698 European ancestry individuals	NA	17q21.31	Intergenic	DND1P1 - MAPK8IP1P2	ENSG00000282614	ENSG00000263503		2197	11743	rs112010353-C	rs112010353	0	112010353	intergenic_variant	1	0.8237	2e-08	7.69897		0.0143	[0.0092-0.0194] unit increase	Affymetrix, Illumina [10000000] (imputed)	N	Cognitive Traits
Derived_OCT_measures	INL_ELM_thickness_inner_subfield_left	rs1991556	17	43830938	rs17426174	2018-02-23	29326435	Hill WD	2018-01-11	Mol Psychiatry	www.ncbi.nlm.nih.gov/pubmed/29326435	A combined analysis of genetically correlated traits identifies 187 loci and a role for neurogenesis and myelination in intelligence.	Intelligence (MTAG)	120,934 British ancestry individuals, 127,548 individuals	NA	17q21.31	RP11-105N13.4	LINC02210-CRHR1, LINC02210-CRHR1			ENSG00000282456, ENSG00000263715	NA	NA	rs17426174-C	rs17426174	0	17426174	intron_variant	0	NR	6e-11	10.2218		0.0231488	[0.016-0.03] unit decrease	Affymetrix [NR]	N	Cognitive Traits
Derived_OCT_measures	INL_ELM_thickness_inner_subfield_left	rs4076453	17	43854502	rs12938031	2018-09-17	29844566	Davies G	2018-05-29	Nat Commun	www.ncbi.nlm.nih.gov/pubmed/29844566	Study of 300,486 individuals identifies 148 independent genetic loci influencing general cognitive function.	General cognitive ability	up to 300,486 European ancestry individuals	NA	17q21.31	RP11-105N13.4	LINC02210-CRHR1, LINC02210-CRHR1			ENSG00000282456, ENSG00000263715	NA	NA	rs12938031-A	rs12938031	0	12938031	intron_variant	0	NR	6e-09	8.22185		5.826	z-score increase	Affymetrix, Illumina [at least 2500000] (imputed)	N	Cognitive Traits
Derived_OCT_measures	INL_ELM_thickness_inner_subfield_left	rs35076622	17	43856458	rs35076622	2018-09-17	29844566	Davies G	2018-05-29	Nat Commun	www.ncbi.nlm.nih.gov/pubmed/29844566	Study of 300,486 individuals identifies 148 independent genetic loci influencing general cognitive function.	General cognitive ability	up to 300,486 European ancestry individuals	NA	17q21.31	RP11-105N13.4	LINC02210-CRHR1, LINC02210-CRHR1			ENSG00000282456, ENSG00000263715	NA	NA	rs35076622-A	rs35076622	0	35076622	intron_variant	0	NR	6e-09	8.22185		5.812	z-score decrease	Affymetrix, Illumina [at least 2500000] (imputed)	N	Cognitive Traits
Derived_OCT_measures	INL_ELM_thickness_inner_subfield_left	rs35076622	17	43856458	rs35076622	2019-09-04	31374203	Lam M	2019-08-01	Am J Hum Genet	www.ncbi.nlm.nih.gov/pubmed/31374203	Pleiotropic Meta-Analysis of Cognition, Education, and Schizophrenia Differentiates Roles of Early Neurodevelopmental and Adult Synaptic Pathways.	Cognitive ability, years of educational attainment or schizophrenia (pleiotropy)	328,917 individuals with educational attainment measurements, 107,207 individuals with cognitive ability measurements, 77,096 European ancestry schizophrenia cases, 43,456 European ancestry controls	NA	17q21.31	RP11-105N13.4	LINC02210-CRHR1, LINC02210-CRHR1			ENSG00000282456, ENSG00000263715	NA	NA	rs35076622-?	rs35076622	0	35076622	intron_variant	0	NR	3e-12	11.5229		0.0145285	[0.01-0.019] unit decrease	NR [7306098]	N	Cognitive Traits
Derived_OCT_measures	INL_ELM_thickness_inner_subfield_left	rs1991556	17	43896032	rs62057107	2018-11-12	30038396	Lee JJ	2018-07-23	Nat Genet	www.ncbi.nlm.nih.gov/pubmed/30038396	Gene discovery and polygenic prediction from a genome-wide association study of educational attainment in 1.1 million individuals.	Highest math class taken (MTAG)	811,539 European ancestry individuals	NA	17q21.31	Intergenic	MAPT-AS1, MAPT-AS1, CRHR1, CRHR1, LINC02210-CRHR1, LINC02210-CRHR1			ENSG00000264589, ENSG00000281578, ENSG00000276191, ENSG00000120088, ENSG00000282456, ENSG00000263715	NA	NA	rs62057107-T	rs62057107	0	62057107	intron_variant	0	0.2219	4e-28	27.3979	(MTAG)	0.022	[0.018-0.026] unit decrease	Affymetrix, Illumina [7100000] (imputed)	N	Cognitive Traits
Derived_OCT_measures	INL_ELM_thickness_inner_subfield_left	rs1991556	17	43902541	rs4327090	2018-11-12	30038396	Lee JJ	2018-07-23	Nat Genet	www.ncbi.nlm.nih.gov/pubmed/30038396	Gene discovery and polygenic prediction from a genome-wide association study of educational attainment in 1.1 million individuals.	Highest math class taken	430,445 European ancestry individuals	NA	17q21.31	Intergenic	LINC02210-CRHR1, LINC02210-CRHR1, MAPT-AS1, MAPT-AS1, CRHR1, CRHR1			ENSG00000282456, ENSG00000263715, ENSG00000264589, ENSG00000281578, ENSG00000276191, ENSG00000120088	NA	NA	rs4327090-A	rs4327090	0	4327090	intron_variant	0	0.8074	1e-10	10		0.0186	[0.013-0.024] unit increase	Affymetrix, Illumina [10000000] (imputed)	N	Cognitive Traits
Derived_OCT_measures	INL_ELM_thickness_inner_subfield_left	rs1991556	17	43902541	rs4327090	2021-01-13	33414549	Demange PA	2021-01-07	Nat Genet	www.ncbi.nlm.nih.gov/pubmed/33414549	Investigating the genetic architecture of noncognitive skills using GWAS-by-subtraction.	Cognitive aspects of educational attainment	257,700 European ancestry individuals	NA	17q21.31	NR	LINC02210-CRHR1, LINC02210-CRHR1, MAPT-AS1, MAPT-AS1, CRHR1, CRHR1			ENSG00000282456, ENSG00000263715, ENSG00000264589, ENSG00000281578, ENSG00000276191, ENSG00000120088	NA	NA	rs4327090-A	rs4327090	0	4327090	intron_variant	0	0.203777	9e-12	11.0458		0.0532623	[0.038-0.069] unit increase	Affymetrix, Illumina, Perlegen [7305956] (imputed)	N	Cognitive Traits
Derived_OCT_measures	INL_ELM_thickness_inner_subfield_left	rs9915721	17	43977846	rs28646281	2018-09-17	29844566	Davies G	2018-05-29	Nat Commun	www.ncbi.nlm.nih.gov/pubmed/29844566	Study of 300,486 individuals identifies 148 independent genetic loci influencing general cognitive function.	General cognitive ability	up to 300,486 European ancestry individuals	NA	17q21.31	MAPT	MAPT, MAPT, MAPT			ENSG00000277956, ENSG00000276155, ENSG00000186868	NA	NA	rs28646281-T	rs28646281	0	28646281	intron_variant	0	NR	1e-10	10		6.445	z-score increase	Affymetrix, Illumina [at least 2500000] (imputed)	N	Cognitive Traits
Derived_OCT_measures	INL_ELM_thickness_inner_subfield_left	rs1991556	17	43991272	rs17563986	2018-01-12	29186694	Lam M	2017-11-28	Cell Rep	www.ncbi.nlm.nih.gov/pubmed/29186694	Large-Scale Cognitive GWAS Meta-Analysis Reveals Tissue-Specific Neural Expression and Potential Nootropic Drug Targets.	Cognitive ability	107,207 European ancestry individuals	NA	17q21.31	MAPT	MAPT, MAPT, MAPT			ENSG00000277956, ENSG00000276155, ENSG00000186868	NA	NA	rs17563986-?	rs17563986	0	17563986	intron_variant	0	NR	8e-08	7.09691		5.368	z score increase	Affymetrix, Illumina [7357080] (imputed)	N	Cognitive Traits
Derived_OCT_measures	INL_ELM_thickness_inner_subfield_left	rs1991556	17	43991272	rs17563986	2018-01-12	29186694	Lam M	2017-11-28	Cell Rep	www.ncbi.nlm.nih.gov/pubmed/29186694	Large-Scale Cognitive GWAS Meta-Analysis Reveals Tissue-Specific Neural Expression and Potential Nootropic Drug Targets.	Cognitive ability (MTAG)	436,124 European ancestry individuals	NA	17q21.31	MAPT	MAPT, MAPT, MAPT			ENSG00000277956, ENSG00000276155, ENSG00000186868	NA	NA	rs17563986-?	rs17563986	0	17563986	intron_variant	0	NR	5e-12	11.301		6.905	z score increase	Affymetrix, Illumina, Perlegen [7333576] (imputed)	N	Cognitive Traits
Derived_OCT_measures	INL_ELM_thickness_inner_subfield_left	rs1991556	17	44025888	rs242559	2018-09-17	29844566	Davies G	2018-05-29	Nat Commun	www.ncbi.nlm.nih.gov/pubmed/29844566	Study of 300,486 individuals identifies 148 independent genetic loci influencing general cognitive function.	General cognitive ability	up to 300,486 European ancestry individuals	NA	17q21.31	MAPT	MAPT, MAPT, MAPT			ENSG00000277956, ENSG00000276155, ENSG00000186868	NA	NA	rs242559-A	rs242559	0	242559	intron_variant	0	NR	1e-13	13		7.429	z-score increase	Affymetrix, Illumina [at least 2500000] (imputed)	N	Cognitive Traits
Derived_OCT_measures	INL_ELM_thickness_inner_subfield_left	rs2435201	17	44065263	rs713522	2018-09-17	29844566	Davies G	2018-05-29	Nat Commun	www.ncbi.nlm.nih.gov/pubmed/29844566	Study of 300,486 individuals identifies 148 independent genetic loci influencing general cognitive function.	General cognitive ability	up to 300,486 European ancestry individuals	NA	17q21.31	MAPT	MAPT, MAPT, MAPT			ENSG00000277956, ENSG00000276155, ENSG00000186868	NA	NA	rs713522-T	rs713522	0	713522	intron_variant	0	NR	1e-11	11		6.804	z-score increase	Affymetrix, Illumina [at least 2500000] (imputed)	N	Cognitive Traits
Derived_OCT_measures	INL_ELM_thickness_inner_subfield_left	rs368385820	17	44083948	rs8067056	2018-09-17	29844566	Davies G	2018-05-29	Nat Commun	www.ncbi.nlm.nih.gov/pubmed/29844566	Study of 300,486 individuals identifies 148 independent genetic loci influencing general cognitive function.	General cognitive ability	up to 300,486 European ancestry individuals	NA	17q21.31	MAPT	MAPT, MAPT, MAPT			ENSG00000277956, ENSG00000276155, ENSG00000186868	NA	NA	rs8067056-T	rs8067056	0	8067056	intron_variant	0	NR	3e-08	7.52288		5.557	z-score increase	Affymetrix, Illumina [at least 2500000] (imputed)	N	Cognitive Traits
Derived_OCT_measures	INL_ELM_thickness_inner_subfield_left	rs1991556	17	44162597	rs8080583	2018-01-12	29186694	Lam M	2017-11-28	Cell Rep	www.ncbi.nlm.nih.gov/pubmed/29186694	Large-Scale Cognitive GWAS Meta-Analysis Reveals Tissue-Specific Neural Expression and Potential Nootropic Drug Targets.	Cognitive ability	107,207 European ancestry individuals	NA	17q21.31	KANSL1	KANSL1			ENSG00000120071	NA	NA	rs8080583-?	rs8080583	0	8080583	intron_variant	0	NR	1e-08	8		5.717	z score decrease	Affymetrix, Illumina [7357080] (imputed)	N	Cognitive Traits
Derived_OCT_measures	INL_ELM_thickness_inner_subfield_left	rs1991556	17	44183403	rs111676341	2021-01-13	33414549	Demange PA	2021-01-07	Nat Genet	www.ncbi.nlm.nih.gov/pubmed/33414549	Investigating the genetic architecture of noncognitive skills using GWAS-by-subtraction.	Cognitive aspects of educational attainment	257,700 European ancestry individuals	NA	17q21.31	NR	KANSL1			ENSG00000120071	NA	NA	rs111676341-A	rs111676341	0	111676341	intron_variant	0	0.240557	2e-11	10.699		0.0492418	[0.035-0.064] unit increase	Affymetrix, Illumina, Perlegen [7305956] (imputed)	N	Cognitive Traits
Derived_OCT_measures	INL_ELM_thickness_inner_subfield_left	rs1991556	17	44368212	rs2957297	2018-09-17	29844566	Davies G	2018-05-29	Nat Commun	www.ncbi.nlm.nih.gov/pubmed/29844566	Study of 300,486 individuals identifies 148 independent genetic loci influencing general cognitive function.	General cognitive ability	up to 300,486 European ancestry individuals	NA	17q21.31	NR	ARL17B, ARL17B, ARL17B			ENSG00000275748, ENSG00000276276, ENSG00000228696	NA	NA	rs2957297-?	rs2957297	0	2957297	intron_variant	0	NR	2e-07	6.69897		5.231	z-score decrease	Affymetrix, Illumina [at least 2500000] (imputed)	N	Cognitive Traits
Derived_OCT_measures	INL_ELM_thickness_inner_subfield_left	rs1991556	17	44764775	rs199460	2018-09-17	29844566	Davies G	2018-05-29	Nat Commun	www.ncbi.nlm.nih.gov/pubmed/29844566	Study of 300,486 individuals identifies 148 independent genetic loci influencing general cognitive function.	General cognitive ability	up to 300,486 European ancestry individuals	NA	17q21.31	NR	NSF, NSF, NSF			ENSG00000278174, ENSG00000276262, ENSG00000073969	NA	NA	rs199460-?	rs199460	0	199460	intron_variant	0	NR	5e-08	7.30103		5.447	z-score increase	Affymetrix, Illumina [at least 2500000] (imputed)	N	Cognitive Traits
Derived_OCT_measures	INL_ELM_thickness_inner_subfield_left	rs1991556	17	44800046	rs7224296	2018-02-23	29326435	Hill WD	2018-01-11	Mol Psychiatry	www.ncbi.nlm.nih.gov/pubmed/29326435	A combined analysis of genetically correlated traits identifies 187 loci and a role for neurogenesis and myelination in intelligence.	Intelligence (MTAG)	120,934 British ancestry individuals, 127,548 individuals	NA	17q21.31	NSF	NSF, NSF, NSF			ENSG00000278174, ENSG00000276262, ENSG00000073969	NA	NA	rs7224296-A	rs7224296	0	7224296	intron_variant	0	NR	5e-09	8.30103		0.0189184	[0.013-0.025] unit increase	Affymetrix [NR]	N	Cognitive Traits
Derived_OCT_measures	INL_ELM_thickness_inner_subfield_left	rs1991556	17	44863133	rs916888	2018-02-23	29326435	Hill WD	2018-01-11	Mol Psychiatry	www.ncbi.nlm.nih.gov/pubmed/29326435	A combined analysis of genetically correlated traits identifies 187 loci and a role for neurogenesis and myelination in intelligence.	Intelligence (MTAG)	120,934 British ancestry individuals, 127,548 individuals	NA	17q21.31	WNT3	WNT3, WNT3			ENSG00000108379, ENSG00000277641	NA	NA	rs916888-T	rs916888	0	916888	intron_variant	0	NR	2e-08	7.69897		0.019684	[0.013-0.027] unit increase	Affymetrix [NR]	N	Cognitive Traits
Derived_OCT_measures	INL_ELM_thickness_inner_subfield_left	rs1991556	17	44863133	rs916888	2017-05-24	28093568	Trampush JW	2017-01-17	Mol Psychiatry	www.ncbi.nlm.nih.gov/pubmed/28093568	GWAS meta-analysis reveals novel loci and genetic correlates for general cognitive function: a report from the COGENT consortium.	Cognitive function	up to 35,298 European ancestry individuals	NA	17q21.31	WNT3	WNT3, WNT3			ENSG00000108379, ENSG00000277641	NA	NA	rs916888-?	rs916888	0	916888	intron_variant	0	NR	8e-08	7.09691		0.05	[0.032-0.068] unit increase	Affymetrix, Illumina [8037763] (imputed)	N	Cognitive Traits
Derived_OCT_measures	INL_ELM_thickness_inner_subfield_left	rs1991556	17	44863133	rs916888	2021-01-13	33414549	Demange PA	2021-01-07	Nat Genet	www.ncbi.nlm.nih.gov/pubmed/33414549	Investigating the genetic architecture of noncognitive skills using GWAS-by-subtraction.	Cognitive aspects of educational attainment	257,700 European ancestry individuals	NA	17q21.31	NR	WNT3, WNT3			ENSG00000108379, ENSG00000277641	NA	NA	rs916888-T	rs916888	0	916888	intron_variant	0	0.265408	6e-10	9.22185		0.0440012	[0.03-0.058] unit increase	Affymetrix, Illumina, Perlegen [7305956] (imputed)	N	Cognitive Traits
Derived_OCT_measures	INL_ELM_thickness_inner_subfield_left	rs11150803	17	79542813	rs12949956	2018-11-12	30038396	Lee JJ	2018-07-23	Nat Genet	www.ncbi.nlm.nih.gov/pubmed/30038396	Gene discovery and polygenic prediction from a genome-wide association study of educational attainment in 1.1 million individuals.	Highest math class taken	430,445 European ancestry individuals	NA	17q25.3	Intergenic	NPLOC4			ENSG00000182446	NA	NA	rs12949956-C	rs12949956	0	12949956	intron_variant	0	0.4904	8e-12	11.0969		0.0155	[0.011-0.02] unit increase	Affymetrix, Illumina [10000000] (imputed)	N	Cognitive Traits
Derived_OCT_measures	INL_ELM_thickness_inner_subfield_left	rs11150803	17	79542813	rs12949956	2018-11-12	30038396	Lee JJ	2018-07-23	Nat Genet	www.ncbi.nlm.nih.gov/pubmed/30038396	Gene discovery and polygenic prediction from a genome-wide association study of educational attainment in 1.1 million individuals.	Self-reported math ability	564,698 European ancestry individuals	NA	17q25.3	Intergenic	NPLOC4			ENSG00000182446	NA	NA	rs12949956-C	rs12949956	0	12949956	intron_variant	0	0.4902	3e-11	10.5229		0.013	[0.0091-0.0169] unit increase	Affymetrix, Illumina [10000000] (imputed)	N	Cognitive Traits
Derived_OCT_measures	INL_ELM_thickness_inner_subfield_left	rs11150803	17	79542813	rs12949956	2018-11-12	30038396	Lee JJ	2018-07-23	Nat Genet	www.ncbi.nlm.nih.gov/pubmed/30038396	Gene discovery and polygenic prediction from a genome-wide association study of educational attainment in 1.1 million individuals.	Self-reported math ability (MTAG)	670,471 European ancestry individuals	NA	17q25.3	Intergenic	NPLOC4			ENSG00000182446	NA	NA	rs12949956-T	rs12949956	0	12949956	intron_variant	0	0.5099	3e-14	13.5229	(MTAG)	0.0136	[0.01-0.017] unit decrease	Affymetrix, Illumina [7100000] (imputed)	N	Cognitive Traits
Derived_OCT_measures	INL_ELM_thickness_inner_subfield_left	rs11150803	17	79577127	rs8077038	2018-11-12	30038396	Lee JJ	2018-07-23	Nat Genet	www.ncbi.nlm.nih.gov/pubmed/30038396	Gene discovery and polygenic prediction from a genome-wide association study of educational attainment in 1.1 million individuals.	Highest math class taken (MTAG)	811,539 European ancestry individuals	NA	17q25.3	Intergenic	NPLOC4			ENSG00000182446	NA	NA	rs8077038-T	rs8077038	0	8077038	intron_variant	0	0.4912	5e-16	15.301	(MTAG)	0.0134	[0.01-0.017] unit increase	Affymetrix, Illumina [7100000] (imputed)	N	Cognitive Traits
Derived_OCT_measures	INL_ELM_thickness_inner_subfield_left	rs9905786	17	79622370	rs35763415	2018-11-12	30038396	Lee JJ	2018-07-23	Nat Genet	www.ncbi.nlm.nih.gov/pubmed/30038396	Gene discovery and polygenic prediction from a genome-wide association study of educational attainment in 1.1 million individuals.	Cognitive performance (MTAG)	402,382 European ancestry individuals	NA	17q25.3	Intergenic	PDE6G			ENSG00000185527	NA	NA	rs35763415-T	rs35763415	0	35763415	intron_variant	0	0.4113	2e-08	7.69897	(MTAG)	0.0132	[0.0087-0.0177] unit decrease	Affymetrix, Illumina [7100000] (imputed)	N	Cognitive Traits
Derived_OCT_measures	INL_ELM_thickness_inner_subfield_left	rs7208144	17	79667275	rs62077184	2018-09-17	29844566	Davies G	2018-05-29	Nat Commun	www.ncbi.nlm.nih.gov/pubmed/29844566	Study of 300,486 individuals identifies 148 independent genetic loci influencing general cognitive function.	General cognitive ability	up to 300,486 European ancestry individuals	NA	17q25.3	NR	HGS			ENSG00000185359	NA	NA	rs62077184-?	rs62077184	0	62077184	intron_variant	0	NR	6e-06	5.22185		4.522	z-score increase	Affymetrix, Illumina [at least 2500000] (imputed)	N	Cognitive Traits
Derived_OCT_measures	INL_ELM_thickness_inner_subfield_right	rs12653396	5	87847273	rs12653396	2018-11-12	30038396	Lee JJ	2018-07-23	Nat Genet	www.ncbi.nlm.nih.gov/pubmed/30038396	Gene discovery and polygenic prediction from a genome-wide association study of educational attainment in 1.1 million individuals.	Highest math class taken (MTAG)	811,539 European ancestry individuals	NA	5q14.3	Intergenic	LINC00461			ENSG00000245526	NA	NA	rs12653396-A	rs12653396	0	12653396	intron_variant	0	0.5507	4e-24	23.3979	(MTAG)	0.0168	[0.013-0.02] unit decrease	Affymetrix, Illumina [7100000] (imputed)	N	Cognitive Traits
Derived_OCT_measures	INL_ELM_thickness_inner_subfield_right	rs153685	5	88000636	rs254781	2018-02-23	29326435	Hill WD	2018-01-11	Mol Psychiatry	www.ncbi.nlm.nih.gov/pubmed/29326435	A combined analysis of genetically correlated traits identifies 187 loci and a role for neurogenesis and myelination in intelligence.	Intelligence (MTAG)	120,934 British ancestry individuals, 127,548 individuals	NA	5q14.3	ENSG00000245864	MEF2C-AS2			ENSG00000245864	NA	NA	rs254781-T	rs254781	0	254781	intron_variant	0	NR	3e-21	20.5229		0.0293461	[0.023-0.035] unit decrease	Affymetrix [NR]	N	Cognitive Traits
Derived_OCT_measures	INL_ELM_thickness_inner_subfield_right	rs153685	5	88000636	rs254781	2018-11-12	30038396	Lee JJ	2018-07-23	Nat Genet	www.ncbi.nlm.nih.gov/pubmed/30038396	Gene discovery and polygenic prediction from a genome-wide association study of educational attainment in 1.1 million individuals.	Cognitive performance (MTAG)	402,382 European ancestry individuals	NA	5q14.3	Intergenic	MEF2C-AS2			ENSG00000245864	NA	NA	rs254781-T	rs254781	0	254781	intron_variant	0	0.581	1e-28	28	(MTAG)	0.0258	[0.021-0.03] unit decrease	Affymetrix, Illumina [7100000] (imputed)	N	Cognitive Traits
Derived_OCT_measures	INL_ELM_thickness_inner_subfield_right	rs153685	5	88002084	rs640177	2018-09-17	29844566	Davies G	2018-05-29	Nat Commun	www.ncbi.nlm.nih.gov/pubmed/29844566	Study of 300,486 individuals identifies 148 independent genetic loci influencing general cognitive function.	General cognitive ability	up to 300,486 European ancestry individuals	NA	5q14.3	ENSG00000245864	MEF2C-AS2			ENSG00000245864	NA	NA	rs640177-A	rs640177	0	640177	intron_variant	0	NR	1e-11	11		6.777	z-score decrease	Affymetrix, Illumina [at least 2500000] (imputed)	N	Cognitive Traits
Derived_OCT_measures	INL_ELM_thickness_inner_subfield_right	rs153685	5	88011139	rs40504	2018-11-12	30038396	Lee JJ	2018-07-23	Nat Genet	www.ncbi.nlm.nih.gov/pubmed/30038396	Gene discovery and polygenic prediction from a genome-wide association study of educational attainment in 1.1 million individuals.	Highest math class taken (MTAG)	811,539 European ancestry individuals	NA	5q14.3	Intergenic	MEF2C-AS2			ENSG00000245864	NA	NA	rs40504-C	rs40504	0	40504	intron_variant	0	0.568	1e-35	35	(MTAG)	0.0207	[0.017-0.024] unit decrease	Affymetrix, Illumina [7100000] (imputed)	N	Cognitive Traits
Derived_OCT_measures	INL_ELM_thickness_inner_subfield_right	rs153685	5	88015545	rs34316	2018-09-12	29942086	Savage JE	2018-06-25	Nat Genet	www.ncbi.nlm.nih.gov/pubmed/29942086	Genome-wide association meta-analysis in 269,867 individuals identifies new genetic and functional links to intelligence.	Intelligence	269,867 European ancestry individuals	NA	5q14.3	NR	MEF2C-AS2, MEF2C			ENSG00000245864, ENSG00000081189	NA	NA	rs34316-A	rs34316	0	34316	3_prime_UTR_variant	0	NR	3e-14	13.5229		7.606	z-score increase	Affymetrix, Illumina [9295118] (imputed)	N	Cognitive Traits
Derived_OCT_measures	INL_ELM_thickness_inner_subfield_right	rs153685	5	88019474	rs42850	2021-06-29	32895543	de la Fuente J	2020-09-07	Nat Hum Behav	www.ncbi.nlm.nih.gov/pubmed/32895543	A general dimension of genetic sharing across diverse cognitive traits inferred from molecular data.	Verbal-numerical reasoning	171,304 British ancestry individuals	NA	5q14.3		MEF2C, MEF2C-AS2			ENSG00000081189, ENSG00000245864	NA	NA	rs42850-?	rs42850	0	42850	intron_variant	0	NR	2e-13	12.699		NA		NR [7857346] (imputed)	N	Cognitive Traits
Derived_OCT_measures	INL_ELM_thickness_inner_subfield_right	rs153685	5	88019629	rs254779	2018-01-12	29186694	Lam M	2017-11-28	Cell Rep	www.ncbi.nlm.nih.gov/pubmed/29186694	Large-Scale Cognitive GWAS Meta-Analysis Reveals Tissue-Specific Neural Expression and Potential Nootropic Drug Targets.	Cognitive ability	107,207 European ancestry individuals	NA	5q14.3	MEF2C	MEF2C-AS2, MEF2C			ENSG00000245864, ENSG00000081189	NA	NA	rs254779-?	rs254779	0	254779	intron_variant	0	NR	2e-06	5.69897		4.809	z score increase	Affymetrix, Illumina [7357080] (imputed)	N	Cognitive Traits
Derived_OCT_measures	INL_ELM_thickness_inner_subfield_right	rs153685	5	88019629	rs254779	2018-01-12	29186694	Lam M	2017-11-28	Cell Rep	www.ncbi.nlm.nih.gov/pubmed/29186694	Large-Scale Cognitive GWAS Meta-Analysis Reveals Tissue-Specific Neural Expression and Potential Nootropic Drug Targets.	Cognitive ability (MTAG)	436,124 European ancestry individuals	NA	5q14.3	MEF2C	MEF2C-AS2, MEF2C			ENSG00000245864, ENSG00000081189	NA	NA	rs254779-?	rs254779	0	254779	intron_variant	0	NR	1e-12	12		7.114	z score increase	Affymetrix, Illumina, Perlegen [7333576] (imputed)	N	Cognitive Traits
Derived_OCT_measures	INL_ELM_thickness_inner_subfield_right	rs153685	5	88058163	rs606393	2018-11-12	30038396	Lee JJ	2018-07-23	Nat Genet	www.ncbi.nlm.nih.gov/pubmed/30038396	Gene discovery and polygenic prediction from a genome-wide association study of educational attainment in 1.1 million individuals.	Highest math class taken	430,445 European ancestry individuals	NA	5q14.3	Intergenic	MEF2C-AS2, MEF2C			ENSG00000245864, ENSG00000081189	NA	NA	rs606393-T	rs606393	0	606393	intron_variant	0	0.4378	1e-16	16		0.019	[0.014-0.024] unit increase	Affymetrix, Illumina [10000000] (imputed)	N	Cognitive Traits
Derived_OCT_measures	INL_ELM_thickness_inner_subfield_right	rs153685	5	88058163	rs606393	2018-11-12	30038396	Lee JJ	2018-07-23	Nat Genet	www.ncbi.nlm.nih.gov/pubmed/30038396	Gene discovery and polygenic prediction from a genome-wide association study of educational attainment in 1.1 million individuals.	Self-reported math ability (MTAG)	670,471 European ancestry individuals	NA	5q14.3	Intergenic	MEF2C-AS2, MEF2C			ENSG00000245864, ENSG00000081189	NA	NA	rs606393-T	rs606393	0	606393	intron_variant	0	0.4376	9e-21	20.0458	(MTAG)	0.0169	[0.013-0.02] unit increase	Affymetrix, Illumina [7100000] (imputed)	N	Cognitive Traits
Derived_OCT_measures	INL_ELM_thickness_inner_subfield_right	rs75757892	6	7232389	rs75757892	2018-11-12	30038396	Lee JJ	2018-07-23	Nat Genet	www.ncbi.nlm.nih.gov/pubmed/30038396	Gene discovery and polygenic prediction from a genome-wide association study of educational attainment in 1.1 million individuals.	Self-reported math ability (MTAG)	670,471 European ancestry individuals	NA	6p24.3	Intergenic	RREB1			ENSG00000124782	NA	NA	rs75757892-T	rs75757892	0	75757892	intron_variant	0	0.1698	2e-08	7.69897	(MTAG)	0.0134	[0.0087-0.0181] unit increase	Affymetrix, Illumina [7100000] (imputed)	N	Cognitive Traits
Derived_OCT_measures	INL_ELM_thickness_inner_subfield_right	rs28711886	14	60884440	rs1254299	2018-11-12	30038396	Lee JJ	2018-07-23	Nat Genet	www.ncbi.nlm.nih.gov/pubmed/30038396	Gene discovery and polygenic prediction from a genome-wide association study of educational attainment in 1.1 million individuals.	Self-reported math ability (MTAG)	670,471 European ancestry individuals	NA	14q23.1	Intergenic	C14orf39			ENSG00000179008	NA	NA	rs1254299-A	rs1254299	0	1254299	intron_variant	0	0.2961	1e-10	10	(MTAG)	0.0126	[0.0087-0.0165] unit increase	Affymetrix, Illumina [7100000] (imputed)	N	Cognitive Traits
Derived_OCT_measures	INL_ELM_thickness_inner_subfield_right	rs28711886	14	60887900	rs1254306	2018-11-12	30038396	Lee JJ	2018-07-23	Nat Genet	www.ncbi.nlm.nih.gov/pubmed/30038396	Gene discovery and polygenic prediction from a genome-wide association study of educational attainment in 1.1 million individuals.	Self-reported math ability	564,698 European ancestry individuals	NA	14q23.1	Intergenic	C14orf39			ENSG00000179008	NA	NA	rs1254306-C	rs1254306	0	1254306	intron_variant	0	0.704	1e-08	8		0.0122	[0.0081-0.0163] unit decrease	Affymetrix, Illumina [10000000] (imputed)	N	Cognitive Traits
Derived_OCT_measures	INL_ELM_thickness_inner_subfield_right	rs28711886	14	60957279	rs2093210	2018-11-12	30038396	Lee JJ	2018-07-23	Nat Genet	www.ncbi.nlm.nih.gov/pubmed/30038396	Gene discovery and polygenic prediction from a genome-wide association study of educational attainment in 1.1 million individuals.	Highest math class taken (MTAG)	811,539 European ancestry individuals	NA	14q23.1	Intergenic	C14orf39			ENSG00000179008	NA	NA	rs2093210-T	rs2093210	0	2093210	intron_variant	0	0.589	5e-15	14.301	(MTAG)	0.0131	[0.0098-0.0164] unit decrease	Affymetrix, Illumina [7100000] (imputed)	N	Cognitive Traits
Derived_OCT_measures	INL_ELM_thickness_inner_subfield_right	rs28711886	14	61025617	rs4442732	2018-11-12	30038396	Lee JJ	2018-07-23	Nat Genet	www.ncbi.nlm.nih.gov/pubmed/30038396	Gene discovery and polygenic prediction from a genome-wide association study of educational attainment in 1.1 million individuals.	Cognitive performance (MTAG)	402,382 European ancestry individuals	NA	14q23.1	Intergenic	C14orf39 - SALRNA1	ENSG00000179008	ENSG00000258952		43356	80317	rs4442732-A	rs4442732	0	4442732	intergenic_variant	1	0.3803	2e-08	7.69897	(MTAG)	0.0133	[0.0086-0.018] unit increase	Affymetrix, Illumina [7100000] (imputed)	N	Cognitive Traits
Derived_OCT_measures	INL_ELM_thickness_inner_subfield_right	rs551602396	14	74631757	rs2358628	2018-11-12	30038396	Lee JJ	2018-07-23	Nat Genet	www.ncbi.nlm.nih.gov/pubmed/30038396	Gene discovery and polygenic prediction from a genome-wide association study of educational attainment in 1.1 million individuals.	Highest math class taken (MTAG)	811,539 European ancestry individuals	NA	14q24.3	Intergenic	LIN52			ENSG00000205659	NA	NA	rs2358628-A	rs2358628	0	2358628	intron_variant	0	0.3186	2e-08	7.69897	(MTAG)	0.01	[0.0065-0.0135] unit decrease	Affymetrix, Illumina [7100000] (imputed)	N	Cognitive Traits
Derived_OCT_measures	INL_ELM_thickness_inner_subfield_right	rs61572747	17	43460891	rs61572747	2018-09-17	29844566	Davies G	2018-05-29	Nat Commun	www.ncbi.nlm.nih.gov/pubmed/29844566	Study of 300,486 individuals identifies 148 independent genetic loci influencing general cognitive function.	General cognitive ability	up to 300,486 European ancestry individuals	NA	17q21.31	ARHGAP27	RNA5SP443 - ARHGAP27	ENSG00000199953	ENSG00000159314		56028	10377	rs61572747-A	rs61572747	0	61572747	regulatory_region_variant	1	NR	1e-08	8		5.727	z-score increase	Affymetrix, Illumina [at least 2500000] (imputed)	N	Cognitive Traits
Derived_OCT_measures	INL_ELM_thickness_inner_subfield_right	17:43798790_TTTC_T	17	43569245	rs113322852	2021-01-13	33414549	Demange PA	2021-01-07	Nat Genet	www.ncbi.nlm.nih.gov/pubmed/33414549	Investigating the genetic architecture of noncognitive skills using GWAS-by-subtraction.	Cognitive aspects of educational attainment	257,700 European ancestry individuals	NA	17q21.31	NR	PLEKHM1 - LRRC37A4P	ENSG00000277111	ENSG00000282331		1130	14862	rs113322852-T	rs113322852	0	113322852	regulatory_region_variant	1	0.198807	2e-12	11.699		0.0553143	[0.04-0.071] unit increase	Affymetrix, Illumina, Perlegen [7305956] (imputed)	N	Cognitive Traits
Derived_OCT_measures	INL_ELM_thickness_inner_subfield_right	17:43798790_TTTC_T	17	43569909	rs146746174	2018-11-12	30038396	Lee JJ	2018-07-23	Nat Genet	www.ncbi.nlm.nih.gov/pubmed/30038396	Gene discovery and polygenic prediction from a genome-wide association study of educational attainment in 1.1 million individuals.	Cognitive performance	257,841 European ancestry individuals	NA	17q21.31	Intergenic	PLEKHM1 - LRRC37A4P	ENSG00000277111	ENSG00000282331		1794	14198	rs146746174-T	rs146746174	1	62065449	intergenic_variant	1	0.815	1e-12	12		0.0263	[0.019-0.034] unit increase	Affymetrix, Illumina [10100000] (imputed)	N	Cognitive Traits
Derived_OCT_measures	INL_ELM_thickness_inner_subfield_right	17:43798790_TTTC_T	17	43569909	rs146746174	2018-11-12	30038396	Lee JJ	2018-07-23	Nat Genet	www.ncbi.nlm.nih.gov/pubmed/30038396	Gene discovery and polygenic prediction from a genome-wide association study of educational attainment in 1.1 million individuals.	Self-reported math ability (MTAG)	670,471 European ancestry individuals	NA	17q21.31	Intergenic	PLEKHM1 - LRRC37A4P	ENSG00000277111	ENSG00000282331		1794	14198	rs146746174-T	rs146746174	1	62065449	intergenic_variant	1	0.8153	3e-15	14.5229	(MTAG)	0.0182	[0.014-0.023] unit increase	Affymetrix, Illumina [7100000] (imputed)	N	Cognitive Traits
Derived_OCT_measures	INL_ELM_thickness_inner_subfield_right	17:43798790_TTTC_T	17	43569909	rs146746174	2018-11-12	30038396	Lee JJ	2018-07-23	Nat Genet	www.ncbi.nlm.nih.gov/pubmed/30038396	Gene discovery and polygenic prediction from a genome-wide association study of educational attainment in 1.1 million individuals.	Cognitive performance (MTAG)	402,382 European ancestry individuals	NA	17q21.31	Intergenic	PLEKHM1 - LRRC37A4P	ENSG00000277111	ENSG00000282331		1794	14198	rs146746174-T	rs146746174	1	62065449	intergenic_variant	1	0.815	1e-23	23	(MTAG)	0.0297	[0.024-0.036] unit increase	Affymetrix, Illumina [7100000] (imputed)	N	Cognitive Traits
Derived_OCT_measures	INL_ELM_thickness_inner_subfield_right	17:43798790_TTTC_T	17	43666492	rs112010353	2018-11-12	30038396	Lee JJ	2018-07-23	Nat Genet	www.ncbi.nlm.nih.gov/pubmed/30038396	Gene discovery and polygenic prediction from a genome-wide association study of educational attainment in 1.1 million individuals.	Self-reported math ability	564,698 European ancestry individuals	NA	17q21.31	Intergenic	DND1P1 - MAPK8IP1P2	ENSG00000282614	ENSG00000263503		2197	11743	rs112010353-C	rs112010353	0	112010353	intergenic_variant	1	0.8237	2e-08	7.69897		0.0143	[0.0092-0.0194] unit increase	Affymetrix, Illumina [10000000] (imputed)	N	Cognitive Traits
Derived_OCT_measures	INL_ELM_thickness_inner_subfield_right	17:43700576_AG_A	17	43739194	rs3843738	2018-09-17	29844566	Davies G	2018-05-29	Nat Commun	www.ncbi.nlm.nih.gov/pubmed/29844566	Study of 300,486 individuals identifies 148 independent genetic loci influencing general cognitive function.	General cognitive ability	up to 300,486 European ancestry individuals	NA	17q21.31	RP11-105N13.4	LINC02210-CRHR1, LINC02210-CRHR1			ENSG00000282456, ENSG00000263715	NA	NA	rs3843738-A	rs3843738	0	3843738	intron_variant	0	NR	2e-10	9.69897		6.335	z-score decrease	Affymetrix, Illumina [at least 2500000] (imputed)	N	Cognitive Traits
Derived_OCT_measures	INL_ELM_thickness_inner_subfield_right	rs1623865	17	43781747	rs1724425	2018-09-17	29844566	Davies G	2018-05-29	Nat Commun	www.ncbi.nlm.nih.gov/pubmed/29844566	Study of 300,486 individuals identifies 148 independent genetic loci influencing general cognitive function.	General cognitive ability	up to 300,486 European ancestry individuals	NA	17q21.31	RP11-105N13.4	LINC02210-CRHR1, LINC02210-CRHR1			ENSG00000282456, ENSG00000263715	NA	NA	rs1724425-T	rs1724425	0	1724425	intron_variant	0	NR	7e-11	10.1549		6.531	z-score decrease	Affymetrix, Illumina [at least 2500000] (imputed)	N	Cognitive Traits
Derived_OCT_measures	INL_ELM_thickness_inner_subfield_right	rs1526123	17	43783340	rs1526123	2018-09-17	29844566	Davies G	2018-05-29	Nat Commun	www.ncbi.nlm.nih.gov/pubmed/29844566	Study of 300,486 individuals identifies 148 independent genetic loci influencing general cognitive function.	General cognitive ability	up to 300,486 European ancestry individuals	NA	17q21.31	RP11-105N13.4	LINC02210-CRHR1, LINC02210-CRHR1			ENSG00000282456, ENSG00000263715	NA	NA	rs1526123-T	rs1526123	0	1526123	intron_variant	0	NR	2e-10	9.69897		6.403	z-score increase	Affymetrix, Illumina [at least 2500000] (imputed)	N	Cognitive Traits
Derived_OCT_measures	INL_ELM_thickness_inner_subfield_right	17:43798790_TTTC_T	17	43830938	rs17426174	2018-02-23	29326435	Hill WD	2018-01-11	Mol Psychiatry	www.ncbi.nlm.nih.gov/pubmed/29326435	A combined analysis of genetically correlated traits identifies 187 loci and a role for neurogenesis and myelination in intelligence.	Intelligence (MTAG)	120,934 British ancestry individuals, 127,548 individuals	NA	17q21.31	RP11-105N13.4	LINC02210-CRHR1, LINC02210-CRHR1			ENSG00000282456, ENSG00000263715	NA	NA	rs17426174-C	rs17426174	0	17426174	intron_variant	0	NR	6e-11	10.2218		0.0231488	[0.016-0.03] unit decrease	Affymetrix [NR]	N	Cognitive Traits
Derived_OCT_measures	INL_ELM_thickness_inner_subfield_right	rs4076453	17	43854502	rs12938031	2018-09-17	29844566	Davies G	2018-05-29	Nat Commun	www.ncbi.nlm.nih.gov/pubmed/29844566	Study of 300,486 individuals identifies 148 independent genetic loci influencing general cognitive function.	General cognitive ability	up to 300,486 European ancestry individuals	NA	17q21.31	RP11-105N13.4	LINC02210-CRHR1, LINC02210-CRHR1			ENSG00000282456, ENSG00000263715	NA	NA	rs12938031-A	rs12938031	0	12938031	intron_variant	0	NR	6e-09	8.22185		5.826	z-score increase	Affymetrix, Illumina [at least 2500000] (imputed)	N	Cognitive Traits
Derived_OCT_measures	INL_ELM_thickness_inner_subfield_right	rs34186148	17	43856458	rs35076622	2018-09-17	29844566	Davies G	2018-05-29	Nat Commun	www.ncbi.nlm.nih.gov/pubmed/29844566	Study of 300,486 individuals identifies 148 independent genetic loci influencing general cognitive function.	General cognitive ability	up to 300,486 European ancestry individuals	NA	17q21.31	RP11-105N13.4	LINC02210-CRHR1, LINC02210-CRHR1			ENSG00000282456, ENSG00000263715	NA	NA	rs35076622-A	rs35076622	0	35076622	intron_variant	0	NR	6e-09	8.22185		5.812	z-score decrease	Affymetrix, Illumina [at least 2500000] (imputed)	N	Cognitive Traits
Derived_OCT_measures	INL_ELM_thickness_inner_subfield_right	rs34186148	17	43856458	rs35076622	2019-09-04	31374203	Lam M	2019-08-01	Am J Hum Genet	www.ncbi.nlm.nih.gov/pubmed/31374203	Pleiotropic Meta-Analysis of Cognition, Education, and Schizophrenia Differentiates Roles of Early Neurodevelopmental and Adult Synaptic Pathways.	Cognitive ability, years of educational attainment or schizophrenia (pleiotropy)	328,917 individuals with educational attainment measurements, 107,207 individuals with cognitive ability measurements, 77,096 European ancestry schizophrenia cases, 43,456 European ancestry controls	NA	17q21.31	RP11-105N13.4	LINC02210-CRHR1, LINC02210-CRHR1			ENSG00000282456, ENSG00000263715	NA	NA	rs35076622-?	rs35076622	0	35076622	intron_variant	0	NR	3e-12	11.5229		0.0145285	[0.01-0.019] unit decrease	NR [7306098]	N	Cognitive Traits
Derived_OCT_measures	INL_ELM_thickness_inner_subfield_right	17:43798790_TTTC_T	17	43896032	rs62057107	2018-11-12	30038396	Lee JJ	2018-07-23	Nat Genet	www.ncbi.nlm.nih.gov/pubmed/30038396	Gene discovery and polygenic prediction from a genome-wide association study of educational attainment in 1.1 million individuals.	Highest math class taken (MTAG)	811,539 European ancestry individuals	NA	17q21.31	Intergenic	MAPT-AS1, MAPT-AS1, CRHR1, CRHR1, LINC02210-CRHR1, LINC02210-CRHR1			ENSG00000264589, ENSG00000281578, ENSG00000276191, ENSG00000120088, ENSG00000282456, ENSG00000263715	NA	NA	rs62057107-T	rs62057107	0	62057107	intron_variant	0	0.2219	4e-28	27.3979	(MTAG)	0.022	[0.018-0.026] unit decrease	Affymetrix, Illumina [7100000] (imputed)	N	Cognitive Traits
Derived_OCT_measures	INL_ELM_thickness_inner_subfield_right	17:43798790_TTTC_T	17	43902541	rs4327090	2018-11-12	30038396	Lee JJ	2018-07-23	Nat Genet	www.ncbi.nlm.nih.gov/pubmed/30038396	Gene discovery and polygenic prediction from a genome-wide association study of educational attainment in 1.1 million individuals.	Highest math class taken	430,445 European ancestry individuals	NA	17q21.31	Intergenic	LINC02210-CRHR1, LINC02210-CRHR1, MAPT-AS1, MAPT-AS1, CRHR1, CRHR1			ENSG00000282456, ENSG00000263715, ENSG00000264589, ENSG00000281578, ENSG00000276191, ENSG00000120088	NA	NA	rs4327090-A	rs4327090	0	4327090	intron_variant	0	0.8074	1e-10	10		0.0186	[0.013-0.024] unit increase	Affymetrix, Illumina [10000000] (imputed)	N	Cognitive Traits
Derived_OCT_measures	INL_ELM_thickness_inner_subfield_right	17:43798790_TTTC_T	17	43902541	rs4327090	2021-01-13	33414549	Demange PA	2021-01-07	Nat Genet	www.ncbi.nlm.nih.gov/pubmed/33414549	Investigating the genetic architecture of noncognitive skills using GWAS-by-subtraction.	Cognitive aspects of educational attainment	257,700 European ancestry individuals	NA	17q21.31	NR	LINC02210-CRHR1, LINC02210-CRHR1, MAPT-AS1, MAPT-AS1, CRHR1, CRHR1			ENSG00000282456, ENSG00000263715, ENSG00000264589, ENSG00000281578, ENSG00000276191, ENSG00000120088	NA	NA	rs4327090-A	rs4327090	0	4327090	intron_variant	0	0.203777	9e-12	11.0458		0.0532623	[0.038-0.069] unit increase	Affymetrix, Illumina, Perlegen [7305956] (imputed)	N	Cognitive Traits
Derived_OCT_measures	INL_ELM_thickness_inner_subfield_right	rs9915721	17	43977846	rs28646281	2018-09-17	29844566	Davies G	2018-05-29	Nat Commun	www.ncbi.nlm.nih.gov/pubmed/29844566	Study of 300,486 individuals identifies 148 independent genetic loci influencing general cognitive function.	General cognitive ability	up to 300,486 European ancestry individuals	NA	17q21.31	MAPT	MAPT, MAPT, MAPT			ENSG00000277956, ENSG00000276155, ENSG00000186868	NA	NA	rs28646281-T	rs28646281	0	28646281	intron_variant	0	NR	1e-10	10		6.445	z-score increase	Affymetrix, Illumina [at least 2500000] (imputed)	N	Cognitive Traits
Derived_OCT_measures	INL_ELM_thickness_inner_subfield_right	17:43798790_TTTC_T	17	43991272	rs17563986	2018-01-12	29186694	Lam M	2017-11-28	Cell Rep	www.ncbi.nlm.nih.gov/pubmed/29186694	Large-Scale Cognitive GWAS Meta-Analysis Reveals Tissue-Specific Neural Expression and Potential Nootropic Drug Targets.	Cognitive ability	107,207 European ancestry individuals	NA	17q21.31	MAPT	MAPT, MAPT, MAPT			ENSG00000277956, ENSG00000276155, ENSG00000186868	NA	NA	rs17563986-?	rs17563986	0	17563986	intron_variant	0	NR	8e-08	7.09691		5.368	z score increase	Affymetrix, Illumina [7357080] (imputed)	N	Cognitive Traits
Derived_OCT_measures	INL_ELM_thickness_inner_subfield_right	17:43798790_TTTC_T	17	43991272	rs17563986	2018-01-12	29186694	Lam M	2017-11-28	Cell Rep	www.ncbi.nlm.nih.gov/pubmed/29186694	Large-Scale Cognitive GWAS Meta-Analysis Reveals Tissue-Specific Neural Expression and Potential Nootropic Drug Targets.	Cognitive ability (MTAG)	436,124 European ancestry individuals	NA	17q21.31	MAPT	MAPT, MAPT, MAPT			ENSG00000277956, ENSG00000276155, ENSG00000186868	NA	NA	rs17563986-?	rs17563986	0	17563986	intron_variant	0	NR	5e-12	11.301		6.905	z score increase	Affymetrix, Illumina, Perlegen [7333576] (imputed)	N	Cognitive Traits
Derived_OCT_measures	INL_ELM_thickness_inner_subfield_right	17:43798790_TTTC_T	17	44025888	rs242559	2018-09-17	29844566	Davies G	2018-05-29	Nat Commun	www.ncbi.nlm.nih.gov/pubmed/29844566	Study of 300,486 individuals identifies 148 independent genetic loci influencing general cognitive function.	General cognitive ability	up to 300,486 European ancestry individuals	NA	17q21.31	MAPT	MAPT, MAPT, MAPT			ENSG00000277956, ENSG00000276155, ENSG00000186868	NA	NA	rs242559-A	rs242559	0	242559	intron_variant	0	NR	1e-13	13		7.429	z-score increase	Affymetrix, Illumina [at least 2500000] (imputed)	N	Cognitive Traits
Derived_OCT_measures	INL_ELM_thickness_inner_subfield_right	rs754593	17	44054696	rs754593	2018-09-17	29844566	Davies G	2018-05-29	Nat Commun	www.ncbi.nlm.nih.gov/pubmed/29844566	Study of 300,486 individuals identifies 148 independent genetic loci influencing general cognitive function.	General cognitive ability	up to 300,486 European ancestry individuals	NA	17q21.31	MAPT	MAPT, MAPT, MAPT			ENSG00000277956, ENSG00000276155, ENSG00000186868	NA	NA	rs754593-A	rs754593	0	754593	5_prime_UTR_variant	0	NR	2e-08	7.69897		5.641	z-score increase	Affymetrix, Illumina [at least 2500000] (imputed)	N	Cognitive Traits
Derived_OCT_measures	INL_ELM_thickness_inner_subfield_right	rs2435201	17	44065263	rs713522	2018-09-17	29844566	Davies G	2018-05-29	Nat Commun	www.ncbi.nlm.nih.gov/pubmed/29844566	Study of 300,486 individuals identifies 148 independent genetic loci influencing general cognitive function.	General cognitive ability	up to 300,486 European ancestry individuals	NA	17q21.31	MAPT	MAPT, MAPT, MAPT			ENSG00000277956, ENSG00000276155, ENSG00000186868	NA	NA	rs713522-T	rs713522	0	713522	intron_variant	0	NR	1e-11	11		6.804	z-score increase	Affymetrix, Illumina [at least 2500000] (imputed)	N	Cognitive Traits
Derived_OCT_measures	INL_ELM_thickness_inner_subfield_right	rs2732677	17	44083948	rs8067056	2018-09-17	29844566	Davies G	2018-05-29	Nat Commun	www.ncbi.nlm.nih.gov/pubmed/29844566	Study of 300,486 individuals identifies 148 independent genetic loci influencing general cognitive function.	General cognitive ability	up to 300,486 European ancestry individuals	NA	17q21.31	MAPT	MAPT, MAPT, MAPT			ENSG00000277956, ENSG00000276155, ENSG00000186868	NA	NA	rs8067056-T	rs8067056	0	8067056	intron_variant	0	NR	3e-08	7.52288		5.557	z-score increase	Affymetrix, Illumina [at least 2500000] (imputed)	N	Cognitive Traits
Derived_OCT_measures	INL_ELM_thickness_inner_subfield_right	17:43798790_TTTC_T	17	44162597	rs8080583	2018-01-12	29186694	Lam M	2017-11-28	Cell Rep	www.ncbi.nlm.nih.gov/pubmed/29186694	Large-Scale Cognitive GWAS Meta-Analysis Reveals Tissue-Specific Neural Expression and Potential Nootropic Drug Targets.	Cognitive ability	107,207 European ancestry individuals	NA	17q21.31	KANSL1	KANSL1			ENSG00000120071	NA	NA	rs8080583-?	rs8080583	0	8080583	intron_variant	0	NR	1e-08	8		5.717	z score decrease	Affymetrix, Illumina [7357080] (imputed)	N	Cognitive Traits
Derived_OCT_measures	INL_ELM_thickness_inner_subfield_right	17:43798790_TTTC_T	17	44183403	rs111676341	2021-01-13	33414549	Demange PA	2021-01-07	Nat Genet	www.ncbi.nlm.nih.gov/pubmed/33414549	Investigating the genetic architecture of noncognitive skills using GWAS-by-subtraction.	Cognitive aspects of educational attainment	257,700 European ancestry individuals	NA	17q21.31	NR	KANSL1			ENSG00000120071	NA	NA	rs111676341-A	rs111676341	0	111676341	intron_variant	0	0.240557	2e-11	10.699		0.0492418	[0.035-0.064] unit increase	Affymetrix, Illumina, Perlegen [7305956] (imputed)	N	Cognitive Traits
Derived_OCT_measures	INL_ELM_thickness_inner_subfield_right	rs111404933	17	44368212	rs2957297	2018-09-17	29844566	Davies G	2018-05-29	Nat Commun	www.ncbi.nlm.nih.gov/pubmed/29844566	Study of 300,486 individuals identifies 148 independent genetic loci influencing general cognitive function.	General cognitive ability	up to 300,486 European ancestry individuals	NA	17q21.31	NR	ARL17B, ARL17B, ARL17B			ENSG00000275748, ENSG00000276276, ENSG00000228696	NA	NA	rs2957297-?	rs2957297	0	2957297	intron_variant	0	NR	2e-07	6.69897		5.231	z-score decrease	Affymetrix, Illumina [at least 2500000] (imputed)	N	Cognitive Traits
Derived_OCT_measures	INL_ELM_thickness_inner_subfield_right	rs5820605	17	44572068	rs3874943	2018-09-17	29844566	Davies G	2018-05-29	Nat Commun	www.ncbi.nlm.nih.gov/pubmed/29844566	Study of 300,486 individuals identifies 148 independent genetic loci influencing general cognitive function.	Reaction time	330,069 European ancestry individuals	NA	17q21.31	NSFP1	NSFP1 - RDM1P2	ENSG00000282733	ENSG00000281797		7561	9244	rs3874943-?	rs3874943	0	3874943	intron_variant	1	NR	7e-14	13.1549		0.01303	[0.0096-0.0164] unit increase	Affymetrix [805426] (imputed)	N	Cognitive Traits
Derived_OCT_measures	INL_ELM_thickness_inner_subfield_right	rs111404933	17	44764775	rs199460	2018-09-17	29844566	Davies G	2018-05-29	Nat Commun	www.ncbi.nlm.nih.gov/pubmed/29844566	Study of 300,486 individuals identifies 148 independent genetic loci influencing general cognitive function.	General cognitive ability	up to 300,486 European ancestry individuals	NA	17q21.31	NR	NSF, NSF, NSF			ENSG00000278174, ENSG00000276262, ENSG00000073969	NA	NA	rs199460-?	rs199460	0	199460	intron_variant	0	NR	5e-08	7.30103		5.447	z-score increase	Affymetrix, Illumina [at least 2500000] (imputed)	N	Cognitive Traits
Derived_OCT_measures	INL_ELM_thickness_inner_subfield_right	rs56755526	17	44800046	rs7224296	2018-02-23	29326435	Hill WD	2018-01-11	Mol Psychiatry	www.ncbi.nlm.nih.gov/pubmed/29326435	A combined analysis of genetically correlated traits identifies 187 loci and a role for neurogenesis and myelination in intelligence.	Intelligence (MTAG)	120,934 British ancestry individuals, 127,548 individuals	NA	17q21.31	NSF	NSF, NSF, NSF			ENSG00000278174, ENSG00000276262, ENSG00000073969	NA	NA	rs7224296-A	rs7224296	0	7224296	intron_variant	0	NR	5e-09	8.30103		0.0189184	[0.013-0.025] unit increase	Affymetrix [NR]	N	Cognitive Traits
Derived_OCT_measures	INL_ELM_thickness_inner_subfield_right	rs111404933	17	44863133	rs916888	2018-02-23	29326435	Hill WD	2018-01-11	Mol Psychiatry	www.ncbi.nlm.nih.gov/pubmed/29326435	A combined analysis of genetically correlated traits identifies 187 loci and a role for neurogenesis and myelination in intelligence.	Intelligence (MTAG)	120,934 British ancestry individuals, 127,548 individuals	NA	17q21.31	WNT3	WNT3, WNT3			ENSG00000108379, ENSG00000277641	NA	NA	rs916888-T	rs916888	0	916888	intron_variant	0	NR	2e-08	7.69897		0.019684	[0.013-0.027] unit increase	Affymetrix [NR]	N	Cognitive Traits
Derived_OCT_measures	INL_ELM_thickness_inner_subfield_right	rs111404933	17	44863133	rs916888	2017-05-24	28093568	Trampush JW	2017-01-17	Mol Psychiatry	www.ncbi.nlm.nih.gov/pubmed/28093568	GWAS meta-analysis reveals novel loci and genetic correlates for general cognitive function: a report from the COGENT consortium.	Cognitive function	up to 35,298 European ancestry individuals	NA	17q21.31	WNT3	WNT3, WNT3			ENSG00000108379, ENSG00000277641	NA	NA	rs916888-?	rs916888	0	916888	intron_variant	0	NR	8e-08	7.09691		0.05	[0.032-0.068] unit increase	Affymetrix, Illumina [8037763] (imputed)	N	Cognitive Traits
Derived_OCT_measures	INL_ELM_thickness_inner_subfield_right	rs111404933	17	44863133	rs916888	2021-01-13	33414549	Demange PA	2021-01-07	Nat Genet	www.ncbi.nlm.nih.gov/pubmed/33414549	Investigating the genetic architecture of noncognitive skills using GWAS-by-subtraction.	Cognitive aspects of educational attainment	257,700 European ancestry individuals	NA	17q21.31	NR	WNT3, WNT3			ENSG00000108379, ENSG00000277641	NA	NA	rs916888-T	rs916888	0	916888	intron_variant	0	0.265408	6e-10	9.22185		0.0440012	[0.03-0.058] unit increase	Affymetrix, Illumina, Perlegen [7305956] (imputed)	N	Cognitive Traits
Derived_OCT_measures	INL_ELM_thickness_inner_subfield_right	rs9905786	17	79622370	rs35763415	2018-11-12	30038396	Lee JJ	2018-07-23	Nat Genet	www.ncbi.nlm.nih.gov/pubmed/30038396	Gene discovery and polygenic prediction from a genome-wide association study of educational attainment in 1.1 million individuals.	Cognitive performance (MTAG)	402,382 European ancestry individuals	NA	17q25.3	Intergenic	PDE6G			ENSG00000185527	NA	NA	rs35763415-T	rs35763415	0	35763415	intron_variant	0	0.4113	2e-08	7.69897	(MTAG)	0.0132	[0.0087-0.0177] unit decrease	Affymetrix, Illumina [7100000] (imputed)	N	Cognitive Traits
Derived_OCT_measures	INL_ELM_thickness_inner_subfield_right	rs7208144	17	79667275	rs62077184	2018-09-17	29844566	Davies G	2018-05-29	Nat Commun	www.ncbi.nlm.nih.gov/pubmed/29844566	Study of 300,486 individuals identifies 148 independent genetic loci influencing general cognitive function.	General cognitive ability	up to 300,486 European ancestry individuals	NA	17q25.3	NR	HGS			ENSG00000185359	NA	NA	rs62077184-?	rs62077184	0	62077184	intron_variant	0	NR	6e-06	5.22185		4.522	z-score increase	Affymetrix, Illumina [at least 2500000] (imputed)	N	Cognitive Traits
Derived_OCT_measures	INL_ELM_thickness_outer_subfield_left	rs247916	5	87697533	rs6870983	2018-11-12	30038396	Lee JJ	2018-07-23	Nat Genet	www.ncbi.nlm.nih.gov/pubmed/30038396	Gene discovery and polygenic prediction from a genome-wide association study of educational attainment in 1.1 million individuals.	Highest math class taken	430,445 European ancestry individuals	NA	5q14.3	Intergenic	TMEM161B-AS1			ENSG00000247828	NA	NA	rs6870983-C	rs6870983	0	6870983	intron_variant	0	0.7646	3e-11	10.5229		0.0178	[0.013-0.023] unit decrease	Affymetrix, Illumina [10000000] (imputed)	N	Cognitive Traits
Derived_OCT_measures	INL_ELM_thickness_outer_subfield_left	rs247916	5	87703099	rs7445169	2018-11-12	30038396	Lee JJ	2018-07-23	Nat Genet	www.ncbi.nlm.nih.gov/pubmed/30038396	Gene discovery and polygenic prediction from a genome-wide association study of educational attainment in 1.1 million individuals.	Self-reported math ability (MTAG)	670,471 European ancestry individuals	NA	5q14.3	Intergenic	TMEM161B-AS1			ENSG00000247828	NA	NA	rs7445169-C	rs7445169	0	7445169	intron_variant	0	0.7654	4e-10	9.39794	(MTAG)	0.0132	[0.0091-0.0173] unit decrease	Affymetrix, Illumina [7100000] (imputed)	N	Cognitive Traits
Derived_OCT_measures	INL_ELM_thickness_outer_subfield_left	rs247916	5	87712913	rs6452788	2018-09-17	29844566	Davies G	2018-05-29	Nat Commun	www.ncbi.nlm.nih.gov/pubmed/29844566	Study of 300,486 individuals identifies 148 independent genetic loci influencing general cognitive function.	General cognitive ability	up to 300,486 European ancestry individuals	NA	5q14.3	NR	LINC02060, TMEM161B-AS1			ENSG00000250156, ENSG00000247828	NA	NA	rs6452788-?	rs6452788	0	6452788	intron_variant	0	NR	2e-06	5.69897		4.786	z-score increase	Affymetrix, Illumina [at least 2500000] (imputed)	N	Cognitive Traits
Derived_OCT_measures	INL_ELM_thickness_outer_subfield_left	rs247916	5	87755411	rs62369123	2018-11-12	30038396	Lee JJ	2018-07-23	Nat Genet	www.ncbi.nlm.nih.gov/pubmed/30038396	Gene discovery and polygenic prediction from a genome-wide association study of educational attainment in 1.1 million individuals.	Cognitive performance (MTAG)	402,382 European ancestry individuals	NA	5q14.3	Intergenic	TMEM161B-AS1 - LINC00461	ENSG00000247828	ENSG00000245526		20257	47952	rs62369123-A	rs62369123	0	62369123	intron_variant	1	0.7668	2e-10	9.69897	(MTAG)	0.0173	[0.012-0.023] unit decrease	Affymetrix, Illumina [7100000] (imputed)	N	Cognitive Traits
Derived_OCT_measures	INL_ELM_thickness_outer_subfield_left	rs247916	5	87756708	rs6452790	2015-11-08	25644384	Davies G	2015-02-03	Mol Psychiatry	www.ncbi.nlm.nih.gov/pubmed/25644384	Genetic contributions to variation in general cognitive function: a meta-analysis of genome-wide association studies in the CHARGE consortium (N=53949).	Cognitive function	51,719 European ancestry individuals, 1,473 Erasmus Rucphen (founder/genetic isolate) individuals, 327 Korculan (founder/genetic isolate) individuals, 430 Orcadian (founder/genetic isolate) individuals	NA	5q14.3	TMEM161B_AS1	TMEM161B-AS1 - LINC00461	ENSG00000247828	ENSG00000245526		21554	46655	rs6452790-?	rs6452790	0	6452790	intron_variant	1	NR	1e-06	6		0.0314	[0.019-0.044] unit increase	Affymetrix, Illumina [2478500] (imputed)	N	Cognitive Traits
Derived_OCT_measures	INL_ELM_thickness_outer_subfield_left	rs12653396	5	87847273	rs12653396	2018-11-12	30038396	Lee JJ	2018-07-23	Nat Genet	www.ncbi.nlm.nih.gov/pubmed/30038396	Gene discovery and polygenic prediction from a genome-wide association study of educational attainment in 1.1 million individuals.	Highest math class taken (MTAG)	811,539 European ancestry individuals	NA	5q14.3	Intergenic	LINC00461			ENSG00000245526	NA	NA	rs12653396-A	rs12653396	0	12653396	intron_variant	0	0.5507	4e-24	23.3979	(MTAG)	0.0168	[0.013-0.02] unit decrease	Affymetrix, Illumina [7100000] (imputed)	N	Cognitive Traits
Derived_OCT_measures	INL_ELM_thickness_outer_subfield_left	rs992623	5	87934707	rs10061788	2019-09-04	31374203	Lam M	2019-08-01	Am J Hum Genet	www.ncbi.nlm.nih.gov/pubmed/31374203	Pleiotropic Meta-Analysis of Cognition, Education, and Schizophrenia Differentiates Roles of Early Neurodevelopmental and Adult Synaptic Pathways.	Cognitive ability, years of educational attainment or schizophrenia (pleiotropy)	328,917 individuals with educational attainment measurements, 107,207 individuals with cognitive ability measurements, 77,096 European ancestry schizophrenia cases, 43,456 European ancestry controls	NA	5q14.3	LINC00461	LINC00461			ENSG00000245526	NA	NA	rs10061788-?	rs10061788	0	10061788	intron_variant	0	NR	4e-14	13.3979		0.0185497	[0.014-0.023] unit increase	NR [7306098]	N	Cognitive Traits
Derived_OCT_measures	INL_ELM_thickness_outer_subfield_left	rs6882046	5	87968864	rs6882046	2018-02-23	29326435	Hill WD	2018-01-11	Mol Psychiatry	www.ncbi.nlm.nih.gov/pubmed/29326435	A combined analysis of genetically correlated traits identifies 187 loci and a role for neurogenesis and myelination in intelligence.	Intelligence (MTAG)	120,934 British ancestry individuals, 127,548 individuals	NA	5q14.3	LINC00461	LINC00461			ENSG00000245526	NA	NA	rs6882046-A	rs6882046	0	6882046	non_coding_transcript_exon_variant	0	NR	3e-16	15.5229		0.0266765	[0.02-0.033] unit decrease	Affymetrix [NR]	N	Cognitive Traits
Derived_OCT_measures	INL_ELM_thickness_outer_subfield_left	rs6882046	5	87968864	rs6882046	2018-09-12	29942086	Savage JE	2018-06-25	Nat Genet	www.ncbi.nlm.nih.gov/pubmed/29942086	Genome-wide association meta-analysis in 269,867 individuals identifies new genetic and functional links to intelligence.	Intelligence	269,867 European ancestry individuals	NA	5q14.3	NR	LINC00461			ENSG00000245526	NA	NA	rs6882046-A	rs6882046	0	6882046	non_coding_transcript_exon_variant	0	NR	4e-14	13.3979		7.559	z-score decrease	Affymetrix, Illumina [9295118] (imputed)	N	Cognitive Traits
Derived_OCT_measures	INL_ELM_thickness_outer_subfield_left	rs6882046	5	87968864	rs6882046	2018-09-17	29844566	Davies G	2018-05-29	Nat Commun	www.ncbi.nlm.nih.gov/pubmed/29844566	Study of 300,486 individuals identifies 148 independent genetic loci influencing general cognitive function.	General cognitive ability	up to 300,486 European ancestry individuals	NA	5q14.3	LINC00461	LINC00461			ENSG00000245526	NA	NA	rs6882046-A	rs6882046	0	6882046	non_coding_transcript_exon_variant	0	NR	4e-11	10.3979		6.618	z-score decrease	Affymetrix, Illumina [at least 2500000] (imputed)	N	Cognitive Traits
Derived_OCT_measures	INL_ELM_thickness_outer_subfield_left	rs153685	5	88000636	rs254781	2018-02-23	29326435	Hill WD	2018-01-11	Mol Psychiatry	www.ncbi.nlm.nih.gov/pubmed/29326435	A combined analysis of genetically correlated traits identifies 187 loci and a role for neurogenesis and myelination in intelligence.	Intelligence (MTAG)	120,934 British ancestry individuals, 127,548 individuals	NA	5q14.3	ENSG00000245864	MEF2C-AS2			ENSG00000245864	NA	NA	rs254781-T	rs254781	0	254781	intron_variant	0	NR	3e-21	20.5229		0.0293461	[0.023-0.035] unit decrease	Affymetrix [NR]	N	Cognitive Traits
Derived_OCT_measures	INL_ELM_thickness_outer_subfield_left	rs153685	5	88000636	rs254781	2018-11-12	30038396	Lee JJ	2018-07-23	Nat Genet	www.ncbi.nlm.nih.gov/pubmed/30038396	Gene discovery and polygenic prediction from a genome-wide association study of educational attainment in 1.1 million individuals.	Cognitive performance (MTAG)	402,382 European ancestry individuals	NA	5q14.3	Intergenic	MEF2C-AS2			ENSG00000245864	NA	NA	rs254781-T	rs254781	0	254781	intron_variant	0	0.581	1e-28	28	(MTAG)	0.0258	[0.021-0.03] unit decrease	Affymetrix, Illumina [7100000] (imputed)	N	Cognitive Traits
Derived_OCT_measures	INL_ELM_thickness_outer_subfield_left	rs153685	5	88002084	rs640177	2018-09-17	29844566	Davies G	2018-05-29	Nat Commun	www.ncbi.nlm.nih.gov/pubmed/29844566	Study of 300,486 individuals identifies 148 independent genetic loci influencing general cognitive function.	General cognitive ability	up to 300,486 European ancestry individuals	NA	5q14.3	ENSG00000245864	MEF2C-AS2			ENSG00000245864	NA	NA	rs640177-A	rs640177	0	640177	intron_variant	0	NR	1e-11	11		6.777	z-score decrease	Affymetrix, Illumina [at least 2500000] (imputed)	N	Cognitive Traits
Derived_OCT_measures	INL_ELM_thickness_outer_subfield_left	rs153685	5	88011139	rs40504	2018-11-12	30038396	Lee JJ	2018-07-23	Nat Genet	www.ncbi.nlm.nih.gov/pubmed/30038396	Gene discovery and polygenic prediction from a genome-wide association study of educational attainment in 1.1 million individuals.	Highest math class taken (MTAG)	811,539 European ancestry individuals	NA	5q14.3	Intergenic	MEF2C-AS2			ENSG00000245864	NA	NA	rs40504-C	rs40504	0	40504	intron_variant	0	0.568	1e-35	35	(MTAG)	0.0207	[0.017-0.024] unit decrease	Affymetrix, Illumina [7100000] (imputed)	N	Cognitive Traits
Derived_OCT_measures	INL_ELM_thickness_outer_subfield_left	rs153685	5	88015545	rs34316	2018-09-12	29942086	Savage JE	2018-06-25	Nat Genet	www.ncbi.nlm.nih.gov/pubmed/29942086	Genome-wide association meta-analysis in 269,867 individuals identifies new genetic and functional links to intelligence.	Intelligence	269,867 European ancestry individuals	NA	5q14.3	NR	MEF2C-AS2, MEF2C			ENSG00000245864, ENSG00000081189	NA	NA	rs34316-A	rs34316	0	34316	3_prime_UTR_variant	0	NR	3e-14	13.5229		7.606	z-score increase	Affymetrix, Illumina [9295118] (imputed)	N	Cognitive Traits
Derived_OCT_measures	INL_ELM_thickness_outer_subfield_left	rs153685	5	88019474	rs42850	2021-06-29	32895543	de la Fuente J	2020-09-07	Nat Hum Behav	www.ncbi.nlm.nih.gov/pubmed/32895543	A general dimension of genetic sharing across diverse cognitive traits inferred from molecular data.	Verbal-numerical reasoning	171,304 British ancestry individuals	NA	5q14.3		MEF2C, MEF2C-AS2			ENSG00000081189, ENSG00000245864	NA	NA	rs42850-?	rs42850	0	42850	intron_variant	0	NR	2e-13	12.699		NA		NR [7857346] (imputed)	N	Cognitive Traits
Derived_OCT_measures	INL_ELM_thickness_outer_subfield_left	rs153685	5	88019629	rs254779	2018-01-12	29186694	Lam M	2017-11-28	Cell Rep	www.ncbi.nlm.nih.gov/pubmed/29186694	Large-Scale Cognitive GWAS Meta-Analysis Reveals Tissue-Specific Neural Expression and Potential Nootropic Drug Targets.	Cognitive ability	107,207 European ancestry individuals	NA	5q14.3	MEF2C	MEF2C-AS2, MEF2C			ENSG00000245864, ENSG00000081189	NA	NA	rs254779-?	rs254779	0	254779	intron_variant	0	NR	2e-06	5.69897		4.809	z score increase	Affymetrix, Illumina [7357080] (imputed)	N	Cognitive Traits
Derived_OCT_measures	INL_ELM_thickness_outer_subfield_left	rs153685	5	88019629	rs254779	2018-01-12	29186694	Lam M	2017-11-28	Cell Rep	www.ncbi.nlm.nih.gov/pubmed/29186694	Large-Scale Cognitive GWAS Meta-Analysis Reveals Tissue-Specific Neural Expression and Potential Nootropic Drug Targets.	Cognitive ability (MTAG)	436,124 European ancestry individuals	NA	5q14.3	MEF2C	MEF2C-AS2, MEF2C			ENSG00000245864, ENSG00000081189	NA	NA	rs254779-?	rs254779	0	254779	intron_variant	0	NR	1e-12	12		7.114	z score increase	Affymetrix, Illumina, Perlegen [7333576] (imputed)	N	Cognitive Traits
Derived_OCT_measures	INL_ELM_thickness_outer_subfield_left	rs153685	5	88058163	rs606393	2018-11-12	30038396	Lee JJ	2018-07-23	Nat Genet	www.ncbi.nlm.nih.gov/pubmed/30038396	Gene discovery and polygenic prediction from a genome-wide association study of educational attainment in 1.1 million individuals.	Highest math class taken	430,445 European ancestry individuals	NA	5q14.3	Intergenic	MEF2C-AS2, MEF2C			ENSG00000245864, ENSG00000081189	NA	NA	rs606393-T	rs606393	0	606393	intron_variant	0	0.4378	1e-16	16		0.019	[0.014-0.024] unit increase	Affymetrix, Illumina [10000000] (imputed)	N	Cognitive Traits
Derived_OCT_measures	INL_ELM_thickness_outer_subfield_left	rs153685	5	88058163	rs606393	2018-11-12	30038396	Lee JJ	2018-07-23	Nat Genet	www.ncbi.nlm.nih.gov/pubmed/30038396	Gene discovery and polygenic prediction from a genome-wide association study of educational attainment in 1.1 million individuals.	Self-reported math ability (MTAG)	670,471 European ancestry individuals	NA	5q14.3	Intergenic	MEF2C-AS2, MEF2C			ENSG00000245864, ENSG00000081189	NA	NA	rs606393-T	rs606393	0	606393	intron_variant	0	0.4376	9e-21	20.0458	(MTAG)	0.0169	[0.013-0.02] unit increase	Affymetrix, Illumina [7100000] (imputed)	N	Cognitive Traits
Derived_OCT_measures	INL_ELM_thickness_outer_subfield_left	rs4373304	5	88107337	rs62380364	2018-02-23	29326435	Hill WD	2018-01-11	Mol Psychiatry	www.ncbi.nlm.nih.gov/pubmed/29326435	A combined analysis of genetically correlated traits identifies 187 loci and a role for neurogenesis and myelination in intelligence.	Intelligence (MTAG)	120,934 British ancestry individuals, 127,548 individuals	NA	5q14.3	MEF2C	MEF2C			ENSG00000081189	NA	NA	rs62380364-A	rs62380364	0	62380364	intron_variant	0	NR	2e-16	15.699		0.0252752	[0.019-0.031] unit decrease	Affymetrix [NR]	N	Cognitive Traits
Derived_OCT_measures	INL_ELM_thickness_outer_subfield_left	rs4373304	5	88163771	rs61104616	2018-02-23	29326435	Hill WD	2018-01-11	Mol Psychiatry	www.ncbi.nlm.nih.gov/pubmed/29326435	A combined analysis of genetically correlated traits identifies 187 loci and a role for neurogenesis and myelination in intelligence.	Intelligence (MTAG)	120,934 British ancestry individuals, 127,548 individuals	NA	5q14.3	MEF2C	MEF2C			ENSG00000081189	NA	NA	rs61104616-A	rs61104616	0	61104616	intron_variant	0	NR	4e-16	15.3979		0.0249463	[0.019-0.031] unit decrease	Affymetrix [NR]	N	Cognitive Traits
Derived_OCT_measures	INL_ELM_thickness_outer_subfield_left	rs4373304	5	88163771	rs61104616	2018-09-12	29942086	Savage JE	2018-06-25	Nat Genet	www.ncbi.nlm.nih.gov/pubmed/29942086	Genome-wide association meta-analysis in 269,867 individuals identifies new genetic and functional links to intelligence.	Intelligence	269,867 European ancestry individuals	NA	5q14.3	NR	MEF2C			ENSG00000081189	NA	NA	rs61104616-A	rs61104616	0	61104616	intron_variant	0	NR	6e-12	11.2218		6.879	z-score decrease	Affymetrix, Illumina [9295118] (imputed)	N	Cognitive Traits
Derived_OCT_measures	INL_ELM_thickness_outer_subfield_left	rs4373304	5	88163771	rs61104616	2018-09-17	29844566	Davies G	2018-05-29	Nat Commun	www.ncbi.nlm.nih.gov/pubmed/29844566	Study of 300,486 individuals identifies 148 independent genetic loci influencing general cognitive function.	General cognitive ability	up to 300,486 European ancestry individuals	NA	5q14.3	MEF2C	MEF2C			ENSG00000081189	NA	NA	rs61104616-A	rs61104616	0	61104616	intron_variant	0	NR	2e-10	9.69897		6.344	z-score decrease	Affymetrix, Illumina [at least 2500000] (imputed)	N	Cognitive Traits
Derived_OCT_measures	INL_ELM_thickness_outer_subfield_left	rs4373304	5	88170066	rs304136	2021-01-13	33414549	Demange PA	2021-01-07	Nat Genet	www.ncbi.nlm.nih.gov/pubmed/33414549	Investigating the genetic architecture of noncognitive skills using GWAS-by-subtraction.	Cognitive aspects of educational attainment	257,700 European ancestry individuals	NA	5q14.3	NR	MEF2C			ENSG00000081189	NA	NA	rs304136-T	rs304136	0	304136	intron_variant	0	0.470179	2e-10	9.69897		0.0399645	[0.028-0.052] unit decrease	Affymetrix, Illumina, Perlegen [7305956] (imputed)	N	Cognitive Traits
Derived_OCT_measures	INL_ELM_thickness_outer_subfield_left	rs7742431	6	79822924	rs9443645	2018-02-23	29326435	Hill WD	2018-01-11	Mol Psychiatry	www.ncbi.nlm.nih.gov/pubmed/29326435	A combined analysis of genetically correlated traits identifies 187 loci and a role for neurogenesis and myelination in intelligence.	Intelligence (MTAG)	120,934 British ancestry individuals, 127,548 individuals	NA	6q14.1	PHIP	PHIP - HMGN3	ENSG00000146247	ENSG00000118418		34953	88038	rs9443645-T	rs9443645	0	9443645	intergenic_variant	1	NR	6e-10	9.22185		0.0180575	[0.012-0.024] unit decrease	Affymetrix [NR]	N	Cognitive Traits
Derived_OCT_measures	INL_ELM_thickness_outer_subfield_left	rs551602396	14	74631757	rs2358628	2018-11-12	30038396	Lee JJ	2018-07-23	Nat Genet	www.ncbi.nlm.nih.gov/pubmed/30038396	Gene discovery and polygenic prediction from a genome-wide association study of educational attainment in 1.1 million individuals.	Highest math class taken (MTAG)	811,539 European ancestry individuals	NA	14q24.3	Intergenic	LIN52			ENSG00000205659	NA	NA	rs2358628-A	rs2358628	0	2358628	intron_variant	0	0.3186	2e-08	7.69897	(MTAG)	0.01	[0.0065-0.0135] unit decrease	Affymetrix, Illumina [7100000] (imputed)	N	Cognitive Traits
Derived_OCT_measures	INL_ELM_thickness_outer_subfield_left	rs61572747	17	43460891	rs61572747	2018-09-17	29844566	Davies G	2018-05-29	Nat Commun	www.ncbi.nlm.nih.gov/pubmed/29844566	Study of 300,486 individuals identifies 148 independent genetic loci influencing general cognitive function.	General cognitive ability	up to 300,486 European ancestry individuals	NA	17q21.31	ARHGAP27	RNA5SP443 - ARHGAP27	ENSG00000199953	ENSG00000159314		56028	10377	rs61572747-A	rs61572747	0	61572747	regulatory_region_variant	1	NR	1e-08	8		5.727	z-score increase	Affymetrix, Illumina [at least 2500000] (imputed)	N	Cognitive Traits
Derived_OCT_measures	INL_ELM_thickness_outer_subfield_left	rs62054372	17	43569245	rs113322852	2021-01-13	33414549	Demange PA	2021-01-07	Nat Genet	www.ncbi.nlm.nih.gov/pubmed/33414549	Investigating the genetic architecture of noncognitive skills using GWAS-by-subtraction.	Cognitive aspects of educational attainment	257,700 European ancestry individuals	NA	17q21.31	NR	PLEKHM1 - LRRC37A4P	ENSG00000277111	ENSG00000282331		1130	14862	rs113322852-T	rs113322852	0	113322852	regulatory_region_variant	1	0.198807	2e-12	11.699		0.0553143	[0.04-0.071] unit increase	Affymetrix, Illumina, Perlegen [7305956] (imputed)	N	Cognitive Traits
Derived_OCT_measures	INL_ELM_thickness_outer_subfield_left	rs62054372	17	43569909	rs146746174	2018-11-12	30038396	Lee JJ	2018-07-23	Nat Genet	www.ncbi.nlm.nih.gov/pubmed/30038396	Gene discovery and polygenic prediction from a genome-wide association study of educational attainment in 1.1 million individuals.	Cognitive performance	257,841 European ancestry individuals	NA	17q21.31	Intergenic	PLEKHM1 - LRRC37A4P	ENSG00000277111	ENSG00000282331		1794	14198	rs146746174-T	rs146746174	1	62065449	intergenic_variant	1	0.815	1e-12	12		0.0263	[0.019-0.034] unit increase	Affymetrix, Illumina [10100000] (imputed)	N	Cognitive Traits
Derived_OCT_measures	INL_ELM_thickness_outer_subfield_left	rs62054372	17	43569909	rs146746174	2018-11-12	30038396	Lee JJ	2018-07-23	Nat Genet	www.ncbi.nlm.nih.gov/pubmed/30038396	Gene discovery and polygenic prediction from a genome-wide association study of educational attainment in 1.1 million individuals.	Self-reported math ability (MTAG)	670,471 European ancestry individuals	NA	17q21.31	Intergenic	PLEKHM1 - LRRC37A4P	ENSG00000277111	ENSG00000282331		1794	14198	rs146746174-T	rs146746174	1	62065449	intergenic_variant	1	0.8153	3e-15	14.5229	(MTAG)	0.0182	[0.014-0.023] unit increase	Affymetrix, Illumina [7100000] (imputed)	N	Cognitive Traits
Derived_OCT_measures	INL_ELM_thickness_outer_subfield_left	rs62054372	17	43569909	rs146746174	2018-11-12	30038396	Lee JJ	2018-07-23	Nat Genet	www.ncbi.nlm.nih.gov/pubmed/30038396	Gene discovery and polygenic prediction from a genome-wide association study of educational attainment in 1.1 million individuals.	Cognitive performance (MTAG)	402,382 European ancestry individuals	NA	17q21.31	Intergenic	PLEKHM1 - LRRC37A4P	ENSG00000277111	ENSG00000282331		1794	14198	rs146746174-T	rs146746174	1	62065449	intergenic_variant	1	0.815	1e-23	23	(MTAG)	0.0297	[0.024-0.036] unit increase	Affymetrix, Illumina [7100000] (imputed)	N	Cognitive Traits
Derived_OCT_measures	INL_ELM_thickness_outer_subfield_left	rs62054372	17	43666492	rs112010353	2018-11-12	30038396	Lee JJ	2018-07-23	Nat Genet	www.ncbi.nlm.nih.gov/pubmed/30038396	Gene discovery and polygenic prediction from a genome-wide association study of educational attainment in 1.1 million individuals.	Self-reported math ability	564,698 European ancestry individuals	NA	17q21.31	Intergenic	DND1P1 - MAPK8IP1P2	ENSG00000282614	ENSG00000263503		2197	11743	rs112010353-C	rs112010353	0	112010353	intergenic_variant	1	0.8237	2e-08	7.69897		0.0143	[0.0092-0.0194] unit increase	Affymetrix, Illumina [10000000] (imputed)	N	Cognitive Traits
Derived_OCT_measures	INL_ELM_thickness_outer_subfield_left	rs62054372	17	43830938	rs17426174	2018-02-23	29326435	Hill WD	2018-01-11	Mol Psychiatry	www.ncbi.nlm.nih.gov/pubmed/29326435	A combined analysis of genetically correlated traits identifies 187 loci and a role for neurogenesis and myelination in intelligence.	Intelligence (MTAG)	120,934 British ancestry individuals, 127,548 individuals	NA	17q21.31	RP11-105N13.4	LINC02210-CRHR1, LINC02210-CRHR1			ENSG00000282456, ENSG00000263715	NA	NA	rs17426174-C	rs17426174	0	17426174	intron_variant	0	NR	6e-11	10.2218		0.0231488	[0.016-0.03] unit decrease	Affymetrix [NR]	N	Cognitive Traits
Derived_OCT_measures	INL_ELM_thickness_outer_subfield_left	rs4076453	17	43854502	rs12938031	2018-09-17	29844566	Davies G	2018-05-29	Nat Commun	www.ncbi.nlm.nih.gov/pubmed/29844566	Study of 300,486 individuals identifies 148 independent genetic loci influencing general cognitive function.	General cognitive ability	up to 300,486 European ancestry individuals	NA	17q21.31	RP11-105N13.4	LINC02210-CRHR1, LINC02210-CRHR1			ENSG00000282456, ENSG00000263715	NA	NA	rs12938031-A	rs12938031	0	12938031	intron_variant	0	NR	6e-09	8.22185		5.826	z-score increase	Affymetrix, Illumina [at least 2500000] (imputed)	N	Cognitive Traits
Derived_OCT_measures	INL_ELM_thickness_outer_subfield_left	rs34186148	17	43856458	rs35076622	2018-09-17	29844566	Davies G	2018-05-29	Nat Commun	www.ncbi.nlm.nih.gov/pubmed/29844566	Study of 300,486 individuals identifies 148 independent genetic loci influencing general cognitive function.	General cognitive ability	up to 300,486 European ancestry individuals	NA	17q21.31	RP11-105N13.4	LINC02210-CRHR1, LINC02210-CRHR1			ENSG00000282456, ENSG00000263715	NA	NA	rs35076622-A	rs35076622	0	35076622	intron_variant	0	NR	6e-09	8.22185		5.812	z-score decrease	Affymetrix, Illumina [at least 2500000] (imputed)	N	Cognitive Traits
Derived_OCT_measures	INL_ELM_thickness_outer_subfield_left	rs34186148	17	43856458	rs35076622	2019-09-04	31374203	Lam M	2019-08-01	Am J Hum Genet	www.ncbi.nlm.nih.gov/pubmed/31374203	Pleiotropic Meta-Analysis of Cognition, Education, and Schizophrenia Differentiates Roles of Early Neurodevelopmental and Adult Synaptic Pathways.	Cognitive ability, years of educational attainment or schizophrenia (pleiotropy)	328,917 individuals with educational attainment measurements, 107,207 individuals with cognitive ability measurements, 77,096 European ancestry schizophrenia cases, 43,456 European ancestry controls	NA	17q21.31	RP11-105N13.4	LINC02210-CRHR1, LINC02210-CRHR1			ENSG00000282456, ENSG00000263715	NA	NA	rs35076622-?	rs35076622	0	35076622	intron_variant	0	NR	3e-12	11.5229		0.0145285	[0.01-0.019] unit decrease	NR [7306098]	N	Cognitive Traits
Derived_OCT_measures	INL_ELM_thickness_outer_subfield_left	rs62054372	17	43896032	rs62057107	2018-11-12	30038396	Lee JJ	2018-07-23	Nat Genet	www.ncbi.nlm.nih.gov/pubmed/30038396	Gene discovery and polygenic prediction from a genome-wide association study of educational attainment in 1.1 million individuals.	Highest math class taken (MTAG)	811,539 European ancestry individuals	NA	17q21.31	Intergenic	MAPT-AS1, MAPT-AS1, CRHR1, CRHR1, LINC02210-CRHR1, LINC02210-CRHR1			ENSG00000264589, ENSG00000281578, ENSG00000276191, ENSG00000120088, ENSG00000282456, ENSG00000263715	NA	NA	rs62057107-T	rs62057107	0	62057107	intron_variant	0	0.2219	4e-28	27.3979	(MTAG)	0.022	[0.018-0.026] unit decrease	Affymetrix, Illumina [7100000] (imputed)	N	Cognitive Traits
Derived_OCT_measures	INL_ELM_thickness_outer_subfield_left	rs62054372	17	43902541	rs4327090	2018-11-12	30038396	Lee JJ	2018-07-23	Nat Genet	www.ncbi.nlm.nih.gov/pubmed/30038396	Gene discovery and polygenic prediction from a genome-wide association study of educational attainment in 1.1 million individuals.	Highest math class taken	430,445 European ancestry individuals	NA	17q21.31	Intergenic	LINC02210-CRHR1, LINC02210-CRHR1, MAPT-AS1, MAPT-AS1, CRHR1, CRHR1			ENSG00000282456, ENSG00000263715, ENSG00000264589, ENSG00000281578, ENSG00000276191, ENSG00000120088	NA	NA	rs4327090-A	rs4327090	0	4327090	intron_variant	0	0.8074	1e-10	10		0.0186	[0.013-0.024] unit increase	Affymetrix, Illumina [10000000] (imputed)	N	Cognitive Traits
Derived_OCT_measures	INL_ELM_thickness_outer_subfield_left	rs62054372	17	43902541	rs4327090	2021-01-13	33414549	Demange PA	2021-01-07	Nat Genet	www.ncbi.nlm.nih.gov/pubmed/33414549	Investigating the genetic architecture of noncognitive skills using GWAS-by-subtraction.	Cognitive aspects of educational attainment	257,700 European ancestry individuals	NA	17q21.31	NR	LINC02210-CRHR1, LINC02210-CRHR1, MAPT-AS1, MAPT-AS1, CRHR1, CRHR1			ENSG00000282456, ENSG00000263715, ENSG00000264589, ENSG00000281578, ENSG00000276191, ENSG00000120088	NA	NA	rs4327090-A	rs4327090	0	4327090	intron_variant	0	0.203777	9e-12	11.0458		0.0532623	[0.038-0.069] unit increase	Affymetrix, Illumina, Perlegen [7305956] (imputed)	N	Cognitive Traits
Derived_OCT_measures	INL_ELM_thickness_outer_subfield_left	rs9898399	17	43977846	rs28646281	2018-09-17	29844566	Davies G	2018-05-29	Nat Commun	www.ncbi.nlm.nih.gov/pubmed/29844566	Study of 300,486 individuals identifies 148 independent genetic loci influencing general cognitive function.	General cognitive ability	up to 300,486 European ancestry individuals	NA	17q21.31	MAPT	MAPT, MAPT, MAPT			ENSG00000277956, ENSG00000276155, ENSG00000186868	NA	NA	rs28646281-T	rs28646281	0	28646281	intron_variant	0	NR	1e-10	10		6.445	z-score increase	Affymetrix, Illumina [at least 2500000] (imputed)	N	Cognitive Traits
Derived_OCT_measures	INL_ELM_thickness_outer_subfield_left	rs62054372	17	43991272	rs17563986	2018-01-12	29186694	Lam M	2017-11-28	Cell Rep	www.ncbi.nlm.nih.gov/pubmed/29186694	Large-Scale Cognitive GWAS Meta-Analysis Reveals Tissue-Specific Neural Expression and Potential Nootropic Drug Targets.	Cognitive ability	107,207 European ancestry individuals	NA	17q21.31	MAPT	MAPT, MAPT, MAPT			ENSG00000277956, ENSG00000276155, ENSG00000186868	NA	NA	rs17563986-?	rs17563986	0	17563986	intron_variant	0	NR	8e-08	7.09691		5.368	z score increase	Affymetrix, Illumina [7357080] (imputed)	N	Cognitive Traits
Derived_OCT_measures	INL_ELM_thickness_outer_subfield_left	rs62054372	17	43991272	rs17563986	2018-01-12	29186694	Lam M	2017-11-28	Cell Rep	www.ncbi.nlm.nih.gov/pubmed/29186694	Large-Scale Cognitive GWAS Meta-Analysis Reveals Tissue-Specific Neural Expression and Potential Nootropic Drug Targets.	Cognitive ability (MTAG)	436,124 European ancestry individuals	NA	17q21.31	MAPT	MAPT, MAPT, MAPT			ENSG00000277956, ENSG00000276155, ENSG00000186868	NA	NA	rs17563986-?	rs17563986	0	17563986	intron_variant	0	NR	5e-12	11.301		6.905	z score increase	Affymetrix, Illumina, Perlegen [7333576] (imputed)	N	Cognitive Traits
Derived_OCT_measures	INL_ELM_thickness_outer_subfield_left	rs62054372	17	44025888	rs242559	2018-09-17	29844566	Davies G	2018-05-29	Nat Commun	www.ncbi.nlm.nih.gov/pubmed/29844566	Study of 300,486 individuals identifies 148 independent genetic loci influencing general cognitive function.	General cognitive ability	up to 300,486 European ancestry individuals	NA	17q21.31	MAPT	MAPT, MAPT, MAPT			ENSG00000277956, ENSG00000276155, ENSG00000186868	NA	NA	rs242559-A	rs242559	0	242559	intron_variant	0	NR	1e-13	13		7.429	z-score increase	Affymetrix, Illumina [at least 2500000] (imputed)	N	Cognitive Traits
Derived_OCT_measures	INL_ELM_thickness_outer_subfield_left	rs242557	17	44026739	rs242562	2018-09-17	29844566	Davies G	2018-05-29	Nat Commun	www.ncbi.nlm.nih.gov/pubmed/29844566	Study of 300,486 individuals identifies 148 independent genetic loci influencing general cognitive function.	Reaction time	330,069 European ancestry individuals	NA	17q21.31	MAPT	MAPT, MAPT, MAPT			ENSG00000277956, ENSG00000276155, ENSG00000186868	NA	NA	rs242562-?	rs242562	0	242562	intron_variant	0	NR	2e-09	8.69897		0.01038	[0.007-0.0138] unit decrease	Affymetrix [805426] (imputed)	N	Cognitive Traits
Derived_OCT_measures	INL_ELM_thickness_outer_subfield_left	rs2435201	17	44065263	rs713522	2018-09-17	29844566	Davies G	2018-05-29	Nat Commun	www.ncbi.nlm.nih.gov/pubmed/29844566	Study of 300,486 individuals identifies 148 independent genetic loci influencing general cognitive function.	General cognitive ability	up to 300,486 European ancestry individuals	NA	17q21.31	MAPT	MAPT, MAPT, MAPT			ENSG00000277956, ENSG00000276155, ENSG00000186868	NA	NA	rs713522-T	rs713522	0	713522	intron_variant	0	NR	1e-11	11		6.804	z-score increase	Affymetrix, Illumina [at least 2500000] (imputed)	N	Cognitive Traits
Derived_OCT_measures	INL_ELM_thickness_outer_subfield_left	rs2732677	17	44083948	rs8067056	2018-09-17	29844566	Davies G	2018-05-29	Nat Commun	www.ncbi.nlm.nih.gov/pubmed/29844566	Study of 300,486 individuals identifies 148 independent genetic loci influencing general cognitive function.	General cognitive ability	up to 300,486 European ancestry individuals	NA	17q21.31	MAPT	MAPT, MAPT, MAPT			ENSG00000277956, ENSG00000276155, ENSG00000186868	NA	NA	rs8067056-T	rs8067056	0	8067056	intron_variant	0	NR	3e-08	7.52288		5.557	z-score increase	Affymetrix, Illumina [at least 2500000] (imputed)	N	Cognitive Traits
Derived_OCT_measures	INL_ELM_thickness_outer_subfield_left	rs62054372	17	44162597	rs8080583	2018-01-12	29186694	Lam M	2017-11-28	Cell Rep	www.ncbi.nlm.nih.gov/pubmed/29186694	Large-Scale Cognitive GWAS Meta-Analysis Reveals Tissue-Specific Neural Expression and Potential Nootropic Drug Targets.	Cognitive ability	107,207 European ancestry individuals	NA	17q21.31	KANSL1	KANSL1			ENSG00000120071	NA	NA	rs8080583-?	rs8080583	0	8080583	intron_variant	0	NR	1e-08	8		5.717	z score decrease	Affymetrix, Illumina [7357080] (imputed)	N	Cognitive Traits
Derived_OCT_measures	INL_ELM_thickness_outer_subfield_left	rs62054372	17	44183403	rs111676341	2021-01-13	33414549	Demange PA	2021-01-07	Nat Genet	www.ncbi.nlm.nih.gov/pubmed/33414549	Investigating the genetic architecture of noncognitive skills using GWAS-by-subtraction.	Cognitive aspects of educational attainment	257,700 European ancestry individuals	NA	17q21.31	NR	KANSL1			ENSG00000120071	NA	NA	rs111676341-A	rs111676341	0	111676341	intron_variant	0	0.240557	2e-11	10.699		0.0492418	[0.035-0.064] unit increase	Affymetrix, Illumina, Perlegen [7305956] (imputed)	N	Cognitive Traits
Derived_OCT_measures	INL_ELM_thickness_outer_subfield_left	17:44202370_AAAGGG_A	17	44343902	rs2532345	2018-09-17	29844566	Davies G	2018-05-29	Nat Commun	www.ncbi.nlm.nih.gov/pubmed/29844566	Study of 300,486 individuals identifies 148 independent genetic loci influencing general cognitive function.	Reaction time	330,069 European ancestry individuals	NA	17q21.31	ENSG00000261575	MAPK8IP1P1 - ARL17B	ENSG00000281283	ENSG00000228696		21492	8248	rs2532345-?	rs2532345	0	2532345	regulatory_region_variant	1	NR	3e-15	14.5229		0.013842	[0.01-0.017] unit decrease	Affymetrix [805426] (imputed)	N	Cognitive Traits
Derived_OCT_measures	INL_ELM_thickness_outer_subfield_left	rs111404933	17	44368212	rs2957297	2018-09-17	29844566	Davies G	2018-05-29	Nat Commun	www.ncbi.nlm.nih.gov/pubmed/29844566	Study of 300,486 individuals identifies 148 independent genetic loci influencing general cognitive function.	General cognitive ability	up to 300,486 European ancestry individuals	NA	17q21.31	NR	ARL17B, ARL17B, ARL17B			ENSG00000275748, ENSG00000276276, ENSG00000228696	NA	NA	rs2957297-?	rs2957297	0	2957297	intron_variant	0	NR	2e-07	6.69897		5.231	z-score decrease	Affymetrix, Illumina [at least 2500000] (imputed)	N	Cognitive Traits
Derived_OCT_measures	INL_ELM_thickness_outer_subfield_left	rs111404933	17	44764775	rs199460	2018-09-17	29844566	Davies G	2018-05-29	Nat Commun	www.ncbi.nlm.nih.gov/pubmed/29844566	Study of 300,486 individuals identifies 148 independent genetic loci influencing general cognitive function.	General cognitive ability	up to 300,486 European ancestry individuals	NA	17q21.31	NR	NSF, NSF, NSF			ENSG00000278174, ENSG00000276262, ENSG00000073969	NA	NA	rs199460-?	rs199460	0	199460	intron_variant	0	NR	5e-08	7.30103		5.447	z-score increase	Affymetrix, Illumina [at least 2500000] (imputed)	N	Cognitive Traits
Derived_OCT_measures	INL_ELM_thickness_outer_subfield_left	rs56755526	17	44800046	rs7224296	2018-02-23	29326435	Hill WD	2018-01-11	Mol Psychiatry	www.ncbi.nlm.nih.gov/pubmed/29326435	A combined analysis of genetically correlated traits identifies 187 loci and a role for neurogenesis and myelination in intelligence.	Intelligence (MTAG)	120,934 British ancestry individuals, 127,548 individuals	NA	17q21.31	NSF	NSF, NSF, NSF			ENSG00000278174, ENSG00000276262, ENSG00000073969	NA	NA	rs7224296-A	rs7224296	0	7224296	intron_variant	0	NR	5e-09	8.30103		0.0189184	[0.013-0.025] unit increase	Affymetrix [NR]	N	Cognitive Traits
Derived_OCT_measures	INL_ELM_thickness_outer_subfield_left	rs111404933	17	44863133	rs916888	2018-02-23	29326435	Hill WD	2018-01-11	Mol Psychiatry	www.ncbi.nlm.nih.gov/pubmed/29326435	A combined analysis of genetically correlated traits identifies 187 loci and a role for neurogenesis and myelination in intelligence.	Intelligence (MTAG)	120,934 British ancestry individuals, 127,548 individuals	NA	17q21.31	WNT3	WNT3, WNT3			ENSG00000108379, ENSG00000277641	NA	NA	rs916888-T	rs916888	0	916888	intron_variant	0	NR	2e-08	7.69897		0.019684	[0.013-0.027] unit increase	Affymetrix [NR]	N	Cognitive Traits
Derived_OCT_measures	INL_ELM_thickness_outer_subfield_left	rs111404933	17	44863133	rs916888	2017-05-24	28093568	Trampush JW	2017-01-17	Mol Psychiatry	www.ncbi.nlm.nih.gov/pubmed/28093568	GWAS meta-analysis reveals novel loci and genetic correlates for general cognitive function: a report from the COGENT consortium.	Cognitive function	up to 35,298 European ancestry individuals	NA	17q21.31	WNT3	WNT3, WNT3			ENSG00000108379, ENSG00000277641	NA	NA	rs916888-?	rs916888	0	916888	intron_variant	0	NR	8e-08	7.09691		0.05	[0.032-0.068] unit increase	Affymetrix, Illumina [8037763] (imputed)	N	Cognitive Traits
Derived_OCT_measures	INL_ELM_thickness_outer_subfield_left	rs111404933	17	44863133	rs916888	2021-01-13	33414549	Demange PA	2021-01-07	Nat Genet	www.ncbi.nlm.nih.gov/pubmed/33414549	Investigating the genetic architecture of noncognitive skills using GWAS-by-subtraction.	Cognitive aspects of educational attainment	257,700 European ancestry individuals	NA	17q21.31	NR	WNT3, WNT3			ENSG00000108379, ENSG00000277641	NA	NA	rs916888-T	rs916888	0	916888	intron_variant	0	0.265408	6e-10	9.22185		0.0440012	[0.03-0.058] unit increase	Affymetrix, Illumina, Perlegen [7305956] (imputed)	N	Cognitive Traits
Derived_OCT_measures	INL_ELM_thickness_outer_subfield_left	rs11150803	17	79542813	rs12949956	2018-11-12	30038396	Lee JJ	2018-07-23	Nat Genet	www.ncbi.nlm.nih.gov/pubmed/30038396	Gene discovery and polygenic prediction from a genome-wide association study of educational attainment in 1.1 million individuals.	Highest math class taken	430,445 European ancestry individuals	NA	17q25.3	Intergenic	NPLOC4			ENSG00000182446	NA	NA	rs12949956-C	rs12949956	0	12949956	intron_variant	0	0.4904	8e-12	11.0969		0.0155	[0.011-0.02] unit increase	Affymetrix, Illumina [10000000] (imputed)	N	Cognitive Traits
Derived_OCT_measures	INL_ELM_thickness_outer_subfield_left	rs11150803	17	79542813	rs12949956	2018-11-12	30038396	Lee JJ	2018-07-23	Nat Genet	www.ncbi.nlm.nih.gov/pubmed/30038396	Gene discovery and polygenic prediction from a genome-wide association study of educational attainment in 1.1 million individuals.	Self-reported math ability	564,698 European ancestry individuals	NA	17q25.3	Intergenic	NPLOC4			ENSG00000182446	NA	NA	rs12949956-C	rs12949956	0	12949956	intron_variant	0	0.4902	3e-11	10.5229		0.013	[0.0091-0.0169] unit increase	Affymetrix, Illumina [10000000] (imputed)	N	Cognitive Traits
Derived_OCT_measures	INL_ELM_thickness_outer_subfield_left	rs11150803	17	79542813	rs12949956	2018-11-12	30038396	Lee JJ	2018-07-23	Nat Genet	www.ncbi.nlm.nih.gov/pubmed/30038396	Gene discovery and polygenic prediction from a genome-wide association study of educational attainment in 1.1 million individuals.	Self-reported math ability (MTAG)	670,471 European ancestry individuals	NA	17q25.3	Intergenic	NPLOC4			ENSG00000182446	NA	NA	rs12949956-T	rs12949956	0	12949956	intron_variant	0	0.5099	3e-14	13.5229	(MTAG)	0.0136	[0.01-0.017] unit decrease	Affymetrix, Illumina [7100000] (imputed)	N	Cognitive Traits
Derived_OCT_measures	INL_ELM_thickness_outer_subfield_left	rs11150803	17	79577127	rs8077038	2018-11-12	30038396	Lee JJ	2018-07-23	Nat Genet	www.ncbi.nlm.nih.gov/pubmed/30038396	Gene discovery and polygenic prediction from a genome-wide association study of educational attainment in 1.1 million individuals.	Highest math class taken (MTAG)	811,539 European ancestry individuals	NA	17q25.3	Intergenic	NPLOC4			ENSG00000182446	NA	NA	rs8077038-T	rs8077038	0	8077038	intron_variant	0	0.4912	5e-16	15.301	(MTAG)	0.0134	[0.01-0.017] unit increase	Affymetrix, Illumina [7100000] (imputed)	N	Cognitive Traits
Derived_OCT_measures	INL_ELM_thickness_outer_subfield_left	rs9905786	17	79622370	rs35763415	2018-11-12	30038396	Lee JJ	2018-07-23	Nat Genet	www.ncbi.nlm.nih.gov/pubmed/30038396	Gene discovery and polygenic prediction from a genome-wide association study of educational attainment in 1.1 million individuals.	Cognitive performance (MTAG)	402,382 European ancestry individuals	NA	17q25.3	Intergenic	PDE6G			ENSG00000185527	NA	NA	rs35763415-T	rs35763415	0	35763415	intron_variant	0	0.4113	2e-08	7.69897	(MTAG)	0.0132	[0.0087-0.0177] unit decrease	Affymetrix, Illumina [7100000] (imputed)	N	Cognitive Traits
Derived_OCT_measures	INL_ELM_thickness_outer_subfield_left	rs7208144	17	79667275	rs62077184	2018-09-17	29844566	Davies G	2018-05-29	Nat Commun	www.ncbi.nlm.nih.gov/pubmed/29844566	Study of 300,486 individuals identifies 148 independent genetic loci influencing general cognitive function.	General cognitive ability	up to 300,486 European ancestry individuals	NA	17q25.3	NR	HGS			ENSG00000185359	NA	NA	rs62077184-?	rs62077184	0	62077184	intron_variant	0	NR	6e-06	5.22185		4.522	z-score increase	Affymetrix, Illumina [at least 2500000] (imputed)	N	Cognitive Traits
Derived_OCT_measures	INL_ELM_thickness_outer_subfield_right	rs35208908	2	23973799	rs6751857	2018-09-17	29844566	Davies G	2018-05-29	Nat Commun	www.ncbi.nlm.nih.gov/pubmed/29844566	Study of 300,486 individuals identifies 148 independent genetic loci influencing general cognitive function.	Reaction time	330,069 European ancestry individuals	NA	2p24.1	NR	ATAD2B			ENSG00000119778	NA	NA	rs6751857-?	rs6751857	0	6751857	3_prime_UTR_variant	0	NR	6e-08	7.22185		0.0094529	[0.006-0.0129] unit increase	Affymetrix [805426] (imputed)	N	Cognitive Traits
Derived_OCT_measures	INL_ELM_thickness_outer_subfield_right	rs35208908	2	24061034	rs6719830	2018-02-23	29326435	Hill WD	2018-01-11	Mol Psychiatry	www.ncbi.nlm.nih.gov/pubmed/29326435	A combined analysis of genetically correlated traits identifies 187 loci and a role for neurogenesis and myelination in intelligence.	Intelligence (MTAG)	120,934 British ancestry individuals, 127,548 individuals	NA	2p23.3	ATAD2B	ATAD2B			ENSG00000119778	NA	NA	rs6719830-T	rs6719830	0	6719830	intron_variant	0	NR	3e-09	8.52288		0.0173169	[0.012-0.023] unit decrease	Affymetrix [NR]	N	Cognitive Traits
Derived_OCT_measures	INL_ELM_thickness_outer_subfield_right	rs35208908	2	24097389	rs7566727	2018-09-17	29844566	Davies G	2018-05-29	Nat Commun	www.ncbi.nlm.nih.gov/pubmed/29844566	Study of 300,486 individuals identifies 148 independent genetic loci influencing general cognitive function.	Reaction time	330,069 European ancestry individuals	NA	2p23.3	NR	ATAD2B			ENSG00000119778	NA	NA	rs7566727-?	rs7566727	0	7566727	intron_variant	0	NR	9e-08	7.04576		0.0093347	[0.0059-0.0128] unit increase	Affymetrix [805426] (imputed)	N	Cognitive Traits
Derived_OCT_measures	INL_ELM_thickness_outer_subfield_right	rs35208908	2	24202512	rs10432638	2018-11-12	30038396	Lee JJ	2018-07-23	Nat Genet	www.ncbi.nlm.nih.gov/pubmed/30038396	Gene discovery and polygenic prediction from a genome-wide association study of educational attainment in 1.1 million individuals.	Highest math class taken (MTAG)	811,539 European ancestry individuals	NA	2p23.3	Intergenic	UBXN2A			ENSG00000173960	NA	NA	rs10432638-A	rs10432638	0	10432638	intron_variant	0	0.3763	1e-08	8	(MTAG)	0.0098	[0.0065-0.0131] unit increase	Affymetrix, Illumina [7100000] (imputed)	N	Cognitive Traits
Derived_OCT_measures	INL_ELM_thickness_outer_subfield_right	rs35208908	2	24234440	rs925229	2018-09-17	29844566	Davies G	2018-05-29	Nat Commun	www.ncbi.nlm.nih.gov/pubmed/29844566	Study of 300,486 individuals identifies 148 independent genetic loci influencing general cognitive function.	Reaction time	330,069 European ancestry individuals	NA	2p23.3	MFSD2B	MFSD2B			ENSG00000205639	NA	NA	rs925229-?	rs925229	0	925229	intron_variant	0	NR	5e-08	7.30103		0.0095239	[0.0061-0.0129] unit increase	Affymetrix [805426] (imputed)	N	Cognitive Traits
Derived_OCT_measures	INL_ELM_thickness_outer_subfield_right	rs247916	5	87697533	rs6870983	2018-11-12	30038396	Lee JJ	2018-07-23	Nat Genet	www.ncbi.nlm.nih.gov/pubmed/30038396	Gene discovery and polygenic prediction from a genome-wide association study of educational attainment in 1.1 million individuals.	Highest math class taken	430,445 European ancestry individuals	NA	5q14.3	Intergenic	TMEM161B-AS1			ENSG00000247828	NA	NA	rs6870983-C	rs6870983	0	6870983	intron_variant	0	0.7646	3e-11	10.5229		0.0178	[0.013-0.023] unit decrease	Affymetrix, Illumina [10000000] (imputed)	N	Cognitive Traits
Derived_OCT_measures	INL_ELM_thickness_outer_subfield_right	rs247916	5	87703099	rs7445169	2018-11-12	30038396	Lee JJ	2018-07-23	Nat Genet	www.ncbi.nlm.nih.gov/pubmed/30038396	Gene discovery and polygenic prediction from a genome-wide association study of educational attainment in 1.1 million individuals.	Self-reported math ability (MTAG)	670,471 European ancestry individuals	NA	5q14.3	Intergenic	TMEM161B-AS1			ENSG00000247828	NA	NA	rs7445169-C	rs7445169	0	7445169	intron_variant	0	0.7654	4e-10	9.39794	(MTAG)	0.0132	[0.0091-0.0173] unit decrease	Affymetrix, Illumina [7100000] (imputed)	N	Cognitive Traits
Derived_OCT_measures	INL_ELM_thickness_outer_subfield_right	rs247916	5	87712913	rs6452788	2018-09-17	29844566	Davies G	2018-05-29	Nat Commun	www.ncbi.nlm.nih.gov/pubmed/29844566	Study of 300,486 individuals identifies 148 independent genetic loci influencing general cognitive function.	General cognitive ability	up to 300,486 European ancestry individuals	NA	5q14.3	NR	LINC02060, TMEM161B-AS1			ENSG00000250156, ENSG00000247828	NA	NA	rs6452788-?	rs6452788	0	6452788	intron_variant	0	NR	2e-06	5.69897		4.786	z-score increase	Affymetrix, Illumina [at least 2500000] (imputed)	N	Cognitive Traits
Derived_OCT_measures	INL_ELM_thickness_outer_subfield_right	rs247916	5	87755411	rs62369123	2018-11-12	30038396	Lee JJ	2018-07-23	Nat Genet	www.ncbi.nlm.nih.gov/pubmed/30038396	Gene discovery and polygenic prediction from a genome-wide association study of educational attainment in 1.1 million individuals.	Cognitive performance (MTAG)	402,382 European ancestry individuals	NA	5q14.3	Intergenic	TMEM161B-AS1 - LINC00461	ENSG00000247828	ENSG00000245526		20257	47952	rs62369123-A	rs62369123	0	62369123	intron_variant	1	0.7668	2e-10	9.69897	(MTAG)	0.0173	[0.012-0.023] unit decrease	Affymetrix, Illumina [7100000] (imputed)	N	Cognitive Traits
Derived_OCT_measures	INL_ELM_thickness_outer_subfield_right	rs247916	5	87756708	rs6452790	2015-11-08	25644384	Davies G	2015-02-03	Mol Psychiatry	www.ncbi.nlm.nih.gov/pubmed/25644384	Genetic contributions to variation in general cognitive function: a meta-analysis of genome-wide association studies in the CHARGE consortium (N=53949).	Cognitive function	51,719 European ancestry individuals, 1,473 Erasmus Rucphen (founder/genetic isolate) individuals, 327 Korculan (founder/genetic isolate) individuals, 430 Orcadian (founder/genetic isolate) individuals	NA	5q14.3	TMEM161B_AS1	TMEM161B-AS1 - LINC00461	ENSG00000247828	ENSG00000245526		21554	46655	rs6452790-?	rs6452790	0	6452790	intron_variant	1	NR	1e-06	6		0.0314	[0.019-0.044] unit increase	Affymetrix, Illumina [2478500] (imputed)	N	Cognitive Traits
Derived_OCT_measures	INL_ELM_thickness_outer_subfield_right	rs12653396	5	87847273	rs12653396	2018-11-12	30038396	Lee JJ	2018-07-23	Nat Genet	www.ncbi.nlm.nih.gov/pubmed/30038396	Gene discovery and polygenic prediction from a genome-wide association study of educational attainment in 1.1 million individuals.	Highest math class taken (MTAG)	811,539 European ancestry individuals	NA	5q14.3	Intergenic	LINC00461			ENSG00000245526	NA	NA	rs12653396-A	rs12653396	0	12653396	intron_variant	0	0.5507	4e-24	23.3979	(MTAG)	0.0168	[0.013-0.02] unit decrease	Affymetrix, Illumina [7100000] (imputed)	N	Cognitive Traits
Derived_OCT_measures	INL_ELM_thickness_outer_subfield_right	rs992623	5	87934707	rs10061788	2019-09-04	31374203	Lam M	2019-08-01	Am J Hum Genet	www.ncbi.nlm.nih.gov/pubmed/31374203	Pleiotropic Meta-Analysis of Cognition, Education, and Schizophrenia Differentiates Roles of Early Neurodevelopmental and Adult Synaptic Pathways.	Cognitive ability, years of educational attainment or schizophrenia (pleiotropy)	328,917 individuals with educational attainment measurements, 107,207 individuals with cognitive ability measurements, 77,096 European ancestry schizophrenia cases, 43,456 European ancestry controls	NA	5q14.3	LINC00461	LINC00461			ENSG00000245526	NA	NA	rs10061788-?	rs10061788	0	10061788	intron_variant	0	NR	4e-14	13.3979		0.0185497	[0.014-0.023] unit increase	NR [7306098]	N	Cognitive Traits
Derived_OCT_measures	INL_ELM_thickness_outer_subfield_right	rs153685	5	88000636	rs254781	2018-02-23	29326435	Hill WD	2018-01-11	Mol Psychiatry	www.ncbi.nlm.nih.gov/pubmed/29326435	A combined analysis of genetically correlated traits identifies 187 loci and a role for neurogenesis and myelination in intelligence.	Intelligence (MTAG)	120,934 British ancestry individuals, 127,548 individuals	NA	5q14.3	ENSG00000245864	MEF2C-AS2			ENSG00000245864	NA	NA	rs254781-T	rs254781	0	254781	intron_variant	0	NR	3e-21	20.5229		0.0293461	[0.023-0.035] unit decrease	Affymetrix [NR]	N	Cognitive Traits
Derived_OCT_measures	INL_ELM_thickness_outer_subfield_right	rs153685	5	88000636	rs254781	2018-11-12	30038396	Lee JJ	2018-07-23	Nat Genet	www.ncbi.nlm.nih.gov/pubmed/30038396	Gene discovery and polygenic prediction from a genome-wide association study of educational attainment in 1.1 million individuals.	Cognitive performance (MTAG)	402,382 European ancestry individuals	NA	5q14.3	Intergenic	MEF2C-AS2			ENSG00000245864	NA	NA	rs254781-T	rs254781	0	254781	intron_variant	0	0.581	1e-28	28	(MTAG)	0.0258	[0.021-0.03] unit decrease	Affymetrix, Illumina [7100000] (imputed)	N	Cognitive Traits
Derived_OCT_measures	INL_ELM_thickness_outer_subfield_right	rs153685	5	88002084	rs640177	2018-09-17	29844566	Davies G	2018-05-29	Nat Commun	www.ncbi.nlm.nih.gov/pubmed/29844566	Study of 300,486 individuals identifies 148 independent genetic loci influencing general cognitive function.	General cognitive ability	up to 300,486 European ancestry individuals	NA	5q14.3	ENSG00000245864	MEF2C-AS2			ENSG00000245864	NA	NA	rs640177-A	rs640177	0	640177	intron_variant	0	NR	1e-11	11		6.777	z-score decrease	Affymetrix, Illumina [at least 2500000] (imputed)	N	Cognitive Traits
Derived_OCT_measures	INL_ELM_thickness_outer_subfield_right	rs153685	5	88011139	rs40504	2018-11-12	30038396	Lee JJ	2018-07-23	Nat Genet	www.ncbi.nlm.nih.gov/pubmed/30038396	Gene discovery and polygenic prediction from a genome-wide association study of educational attainment in 1.1 million individuals.	Highest math class taken (MTAG)	811,539 European ancestry individuals	NA	5q14.3	Intergenic	MEF2C-AS2			ENSG00000245864	NA	NA	rs40504-C	rs40504	0	40504	intron_variant	0	0.568	1e-35	35	(MTAG)	0.0207	[0.017-0.024] unit decrease	Affymetrix, Illumina [7100000] (imputed)	N	Cognitive Traits
Derived_OCT_measures	INL_ELM_thickness_outer_subfield_right	rs153685	5	88015545	rs34316	2018-09-12	29942086	Savage JE	2018-06-25	Nat Genet	www.ncbi.nlm.nih.gov/pubmed/29942086	Genome-wide association meta-analysis in 269,867 individuals identifies new genetic and functional links to intelligence.	Intelligence	269,867 European ancestry individuals	NA	5q14.3	NR	MEF2C-AS2, MEF2C			ENSG00000245864, ENSG00000081189	NA	NA	rs34316-A	rs34316	0	34316	3_prime_UTR_variant	0	NR	3e-14	13.5229		7.606	z-score increase	Affymetrix, Illumina [9295118] (imputed)	N	Cognitive Traits
Derived_OCT_measures	INL_ELM_thickness_outer_subfield_right	rs153685	5	88019474	rs42850	2021-06-29	32895543	de la Fuente J	2020-09-07	Nat Hum Behav	www.ncbi.nlm.nih.gov/pubmed/32895543	A general dimension of genetic sharing across diverse cognitive traits inferred from molecular data.	Verbal-numerical reasoning	171,304 British ancestry individuals	NA	5q14.3		MEF2C, MEF2C-AS2			ENSG00000081189, ENSG00000245864	NA	NA	rs42850-?	rs42850	0	42850	intron_variant	0	NR	2e-13	12.699		NA		NR [7857346] (imputed)	N	Cognitive Traits
Derived_OCT_measures	INL_ELM_thickness_outer_subfield_right	rs153685	5	88019629	rs254779	2018-01-12	29186694	Lam M	2017-11-28	Cell Rep	www.ncbi.nlm.nih.gov/pubmed/29186694	Large-Scale Cognitive GWAS Meta-Analysis Reveals Tissue-Specific Neural Expression and Potential Nootropic Drug Targets.	Cognitive ability	107,207 European ancestry individuals	NA	5q14.3	MEF2C	MEF2C-AS2, MEF2C			ENSG00000245864, ENSG00000081189	NA	NA	rs254779-?	rs254779	0	254779	intron_variant	0	NR	2e-06	5.69897		4.809	z score increase	Affymetrix, Illumina [7357080] (imputed)	N	Cognitive Traits
Derived_OCT_measures	INL_ELM_thickness_outer_subfield_right	rs153685	5	88019629	rs254779	2018-01-12	29186694	Lam M	2017-11-28	Cell Rep	www.ncbi.nlm.nih.gov/pubmed/29186694	Large-Scale Cognitive GWAS Meta-Analysis Reveals Tissue-Specific Neural Expression and Potential Nootropic Drug Targets.	Cognitive ability (MTAG)	436,124 European ancestry individuals	NA	5q14.3	MEF2C	MEF2C-AS2, MEF2C			ENSG00000245864, ENSG00000081189	NA	NA	rs254779-?	rs254779	0	254779	intron_variant	0	NR	1e-12	12		7.114	z score increase	Affymetrix, Illumina, Perlegen [7333576] (imputed)	N	Cognitive Traits
Derived_OCT_measures	INL_ELM_thickness_outer_subfield_right	rs153685	5	88058163	rs606393	2018-11-12	30038396	Lee JJ	2018-07-23	Nat Genet	www.ncbi.nlm.nih.gov/pubmed/30038396	Gene discovery and polygenic prediction from a genome-wide association study of educational attainment in 1.1 million individuals.	Highest math class taken	430,445 European ancestry individuals	NA	5q14.3	Intergenic	MEF2C-AS2, MEF2C			ENSG00000245864, ENSG00000081189	NA	NA	rs606393-T	rs606393	0	606393	intron_variant	0	0.4378	1e-16	16		0.019	[0.014-0.024] unit increase	Affymetrix, Illumina [10000000] (imputed)	N	Cognitive Traits
Derived_OCT_measures	INL_ELM_thickness_outer_subfield_right	rs153685	5	88058163	rs606393	2018-11-12	30038396	Lee JJ	2018-07-23	Nat Genet	www.ncbi.nlm.nih.gov/pubmed/30038396	Gene discovery and polygenic prediction from a genome-wide association study of educational attainment in 1.1 million individuals.	Self-reported math ability (MTAG)	670,471 European ancestry individuals	NA	5q14.3	Intergenic	MEF2C-AS2, MEF2C			ENSG00000245864, ENSG00000081189	NA	NA	rs606393-T	rs606393	0	606393	intron_variant	0	0.4376	9e-21	20.0458	(MTAG)	0.0169	[0.013-0.02] unit increase	Affymetrix, Illumina [7100000] (imputed)	N	Cognitive Traits
Derived_OCT_measures	INL_ELM_thickness_outer_subfield_right	rs55740951	5	88107337	rs62380364	2018-02-23	29326435	Hill WD	2018-01-11	Mol Psychiatry	www.ncbi.nlm.nih.gov/pubmed/29326435	A combined analysis of genetically correlated traits identifies 187 loci and a role for neurogenesis and myelination in intelligence.	Intelligence (MTAG)	120,934 British ancestry individuals, 127,548 individuals	NA	5q14.3	MEF2C	MEF2C			ENSG00000081189	NA	NA	rs62380364-A	rs62380364	0	62380364	intron_variant	0	NR	2e-16	15.699		0.0252752	[0.019-0.031] unit decrease	Affymetrix [NR]	N	Cognitive Traits
Derived_OCT_measures	INL_ELM_thickness_outer_subfield_right	rs55740951	5	88163771	rs61104616	2018-02-23	29326435	Hill WD	2018-01-11	Mol Psychiatry	www.ncbi.nlm.nih.gov/pubmed/29326435	A combined analysis of genetically correlated traits identifies 187 loci and a role for neurogenesis and myelination in intelligence.	Intelligence (MTAG)	120,934 British ancestry individuals, 127,548 individuals	NA	5q14.3	MEF2C	MEF2C			ENSG00000081189	NA	NA	rs61104616-A	rs61104616	0	61104616	intron_variant	0	NR	4e-16	15.3979		0.0249463	[0.019-0.031] unit decrease	Affymetrix [NR]	N	Cognitive Traits
Derived_OCT_measures	INL_ELM_thickness_outer_subfield_right	rs55740951	5	88163771	rs61104616	2018-09-12	29942086	Savage JE	2018-06-25	Nat Genet	www.ncbi.nlm.nih.gov/pubmed/29942086	Genome-wide association meta-analysis in 269,867 individuals identifies new genetic and functional links to intelligence.	Intelligence	269,867 European ancestry individuals	NA	5q14.3	NR	MEF2C			ENSG00000081189	NA	NA	rs61104616-A	rs61104616	0	61104616	intron_variant	0	NR	6e-12	11.2218		6.879	z-score decrease	Affymetrix, Illumina [9295118] (imputed)	N	Cognitive Traits
Derived_OCT_measures	INL_ELM_thickness_outer_subfield_right	rs55740951	5	88163771	rs61104616	2018-09-17	29844566	Davies G	2018-05-29	Nat Commun	www.ncbi.nlm.nih.gov/pubmed/29844566	Study of 300,486 individuals identifies 148 independent genetic loci influencing general cognitive function.	General cognitive ability	up to 300,486 European ancestry individuals	NA	5q14.3	MEF2C	MEF2C			ENSG00000081189	NA	NA	rs61104616-A	rs61104616	0	61104616	intron_variant	0	NR	2e-10	9.69897		6.344	z-score decrease	Affymetrix, Illumina [at least 2500000] (imputed)	N	Cognitive Traits
Derived_OCT_measures	INL_ELM_thickness_outer_subfield_right	rs55740951	5	88170066	rs304136	2021-01-13	33414549	Demange PA	2021-01-07	Nat Genet	www.ncbi.nlm.nih.gov/pubmed/33414549	Investigating the genetic architecture of noncognitive skills using GWAS-by-subtraction.	Cognitive aspects of educational attainment	257,700 European ancestry individuals	NA	5q14.3	NR	MEF2C			ENSG00000081189	NA	NA	rs304136-T	rs304136	0	304136	intron_variant	0	0.470179	2e-10	9.69897		0.0399645	[0.028-0.052] unit decrease	Affymetrix, Illumina, Perlegen [7305956] (imputed)	N	Cognitive Traits
Derived_OCT_measures	INL_ELM_thickness_outer_subfield_right	rs3813563	14	73954464	rs8012614	2018-11-12	30038396	Lee JJ	2018-07-23	Nat Genet	www.ncbi.nlm.nih.gov/pubmed/30038396	Gene discovery and polygenic prediction from a genome-wide association study of educational attainment in 1.1 million individuals.	Cognitive performance (MTAG)	402,382 European ancestry individuals	NA	14q24.3	Intergenic	HEATR4			ENSG00000187105	NA	NA	rs8012614-A	rs8012614	0	8012614	intron_variant	0	0.4856	4e-10	9.39794	(MTAG)	0.0143	[0.0098-0.0188] unit decrease	Affymetrix, Illumina [7100000] (imputed)	N	Cognitive Traits
Derived_OCT_measures	INL_ELM_thickness_outer_subfield_right	rs551602396	14	74631757	rs2358628	2018-11-12	30038396	Lee JJ	2018-07-23	Nat Genet	www.ncbi.nlm.nih.gov/pubmed/30038396	Gene discovery and polygenic prediction from a genome-wide association study of educational attainment in 1.1 million individuals.	Highest math class taken (MTAG)	811,539 European ancestry individuals	NA	14q24.3	Intergenic	LIN52			ENSG00000205659	NA	NA	rs2358628-A	rs2358628	0	2358628	intron_variant	0	0.3186	2e-08	7.69897	(MTAG)	0.01	[0.0065-0.0135] unit decrease	Affymetrix, Illumina [7100000] (imputed)	N	Cognitive Traits
Derived_OCT_measures	INL_ELM_thickness_outer_subfield_right	rs61572747	17	43460891	rs61572747	2018-09-17	29844566	Davies G	2018-05-29	Nat Commun	www.ncbi.nlm.nih.gov/pubmed/29844566	Study of 300,486 individuals identifies 148 independent genetic loci influencing general cognitive function.	General cognitive ability	up to 300,486 European ancestry individuals	NA	17q21.31	ARHGAP27	RNA5SP443 - ARHGAP27	ENSG00000199953	ENSG00000159314		56028	10377	rs61572747-A	rs61572747	0	61572747	regulatory_region_variant	1	NR	1e-08	8		5.727	z-score increase	Affymetrix, Illumina [at least 2500000] (imputed)	N	Cognitive Traits
Derived_OCT_measures	INL_ELM_thickness_outer_subfield_right	rs62054372	17	43569245	rs113322852	2021-01-13	33414549	Demange PA	2021-01-07	Nat Genet	www.ncbi.nlm.nih.gov/pubmed/33414549	Investigating the genetic architecture of noncognitive skills using GWAS-by-subtraction.	Cognitive aspects of educational attainment	257,700 European ancestry individuals	NA	17q21.31	NR	PLEKHM1 - LRRC37A4P	ENSG00000277111	ENSG00000282331		1130	14862	rs113322852-T	rs113322852	0	113322852	regulatory_region_variant	1	0.198807	2e-12	11.699		0.0553143	[0.04-0.071] unit increase	Affymetrix, Illumina, Perlegen [7305956] (imputed)	N	Cognitive Traits
Derived_OCT_measures	INL_ELM_thickness_outer_subfield_right	rs62054372	17	43569909	rs146746174	2018-11-12	30038396	Lee JJ	2018-07-23	Nat Genet	www.ncbi.nlm.nih.gov/pubmed/30038396	Gene discovery and polygenic prediction from a genome-wide association study of educational attainment in 1.1 million individuals.	Cognitive performance	257,841 European ancestry individuals	NA	17q21.31	Intergenic	PLEKHM1 - LRRC37A4P	ENSG00000277111	ENSG00000282331		1794	14198	rs146746174-T	rs146746174	1	62065449	intergenic_variant	1	0.815	1e-12	12		0.0263	[0.019-0.034] unit increase	Affymetrix, Illumina [10100000] (imputed)	N	Cognitive Traits
Derived_OCT_measures	INL_ELM_thickness_outer_subfield_right	rs62054372	17	43569909	rs146746174	2018-11-12	30038396	Lee JJ	2018-07-23	Nat Genet	www.ncbi.nlm.nih.gov/pubmed/30038396	Gene discovery and polygenic prediction from a genome-wide association study of educational attainment in 1.1 million individuals.	Self-reported math ability (MTAG)	670,471 European ancestry individuals	NA	17q21.31	Intergenic	PLEKHM1 - LRRC37A4P	ENSG00000277111	ENSG00000282331		1794	14198	rs146746174-T	rs146746174	1	62065449	intergenic_variant	1	0.8153	3e-15	14.5229	(MTAG)	0.0182	[0.014-0.023] unit increase	Affymetrix, Illumina [7100000] (imputed)	N	Cognitive Traits
Derived_OCT_measures	INL_ELM_thickness_outer_subfield_right	rs62054372	17	43569909	rs146746174	2018-11-12	30038396	Lee JJ	2018-07-23	Nat Genet	www.ncbi.nlm.nih.gov/pubmed/30038396	Gene discovery and polygenic prediction from a genome-wide association study of educational attainment in 1.1 million individuals.	Cognitive performance (MTAG)	402,382 European ancestry individuals	NA	17q21.31	Intergenic	PLEKHM1 - LRRC37A4P	ENSG00000277111	ENSG00000282331		1794	14198	rs146746174-T	rs146746174	1	62065449	intergenic_variant	1	0.815	1e-23	23	(MTAG)	0.0297	[0.024-0.036] unit increase	Affymetrix, Illumina [7100000] (imputed)	N	Cognitive Traits
Derived_OCT_measures	INL_ELM_thickness_outer_subfield_right	rs62054372	17	43666492	rs112010353	2018-11-12	30038396	Lee JJ	2018-07-23	Nat Genet	www.ncbi.nlm.nih.gov/pubmed/30038396	Gene discovery and polygenic prediction from a genome-wide association study of educational attainment in 1.1 million individuals.	Self-reported math ability	564,698 European ancestry individuals	NA	17q21.31	Intergenic	DND1P1 - MAPK8IP1P2	ENSG00000282614	ENSG00000263503		2197	11743	rs112010353-C	rs112010353	0	112010353	intergenic_variant	1	0.8237	2e-08	7.69897		0.0143	[0.0092-0.0194] unit increase	Affymetrix, Illumina [10000000] (imputed)	N	Cognitive Traits
Derived_OCT_measures	INL_ELM_thickness_outer_subfield_right	rs62054372	17	43830938	rs17426174	2018-02-23	29326435	Hill WD	2018-01-11	Mol Psychiatry	www.ncbi.nlm.nih.gov/pubmed/29326435	A combined analysis of genetically correlated traits identifies 187 loci and a role for neurogenesis and myelination in intelligence.	Intelligence (MTAG)	120,934 British ancestry individuals, 127,548 individuals	NA	17q21.31	RP11-105N13.4	LINC02210-CRHR1, LINC02210-CRHR1			ENSG00000282456, ENSG00000263715	NA	NA	rs17426174-C	rs17426174	0	17426174	intron_variant	0	NR	6e-11	10.2218		0.0231488	[0.016-0.03] unit decrease	Affymetrix [NR]	N	Cognitive Traits
Derived_OCT_measures	INL_ELM_thickness_outer_subfield_right	rs4076453	17	43854502	rs12938031	2018-09-17	29844566	Davies G	2018-05-29	Nat Commun	www.ncbi.nlm.nih.gov/pubmed/29844566	Study of 300,486 individuals identifies 148 independent genetic loci influencing general cognitive function.	General cognitive ability	up to 300,486 European ancestry individuals	NA	17q21.31	RP11-105N13.4	LINC02210-CRHR1, LINC02210-CRHR1			ENSG00000282456, ENSG00000263715	NA	NA	rs12938031-A	rs12938031	0	12938031	intron_variant	0	NR	6e-09	8.22185		5.826	z-score increase	Affymetrix, Illumina [at least 2500000] (imputed)	N	Cognitive Traits
Derived_OCT_measures	INL_ELM_thickness_outer_subfield_right	rs62054372	17	43896032	rs62057107	2018-11-12	30038396	Lee JJ	2018-07-23	Nat Genet	www.ncbi.nlm.nih.gov/pubmed/30038396	Gene discovery and polygenic prediction from a genome-wide association study of educational attainment in 1.1 million individuals.	Highest math class taken (MTAG)	811,539 European ancestry individuals	NA	17q21.31	Intergenic	MAPT-AS1, MAPT-AS1, CRHR1, CRHR1, LINC02210-CRHR1, LINC02210-CRHR1			ENSG00000264589, ENSG00000281578, ENSG00000276191, ENSG00000120088, ENSG00000282456, ENSG00000263715	NA	NA	rs62057107-T	rs62057107	0	62057107	intron_variant	0	0.2219	4e-28	27.3979	(MTAG)	0.022	[0.018-0.026] unit decrease	Affymetrix, Illumina [7100000] (imputed)	N	Cognitive Traits
Derived_OCT_measures	INL_ELM_thickness_outer_subfield_right	rs62054372	17	43902541	rs4327090	2018-11-12	30038396	Lee JJ	2018-07-23	Nat Genet	www.ncbi.nlm.nih.gov/pubmed/30038396	Gene discovery and polygenic prediction from a genome-wide association study of educational attainment in 1.1 million individuals.	Highest math class taken	430,445 European ancestry individuals	NA	17q21.31	Intergenic	LINC02210-CRHR1, LINC02210-CRHR1, MAPT-AS1, MAPT-AS1, CRHR1, CRHR1			ENSG00000282456, ENSG00000263715, ENSG00000264589, ENSG00000281578, ENSG00000276191, ENSG00000120088	NA	NA	rs4327090-A	rs4327090	0	4327090	intron_variant	0	0.8074	1e-10	10		0.0186	[0.013-0.024] unit increase	Affymetrix, Illumina [10000000] (imputed)	N	Cognitive Traits
Derived_OCT_measures	INL_ELM_thickness_outer_subfield_right	rs62054372	17	43902541	rs4327090	2021-01-13	33414549	Demange PA	2021-01-07	Nat Genet	www.ncbi.nlm.nih.gov/pubmed/33414549	Investigating the genetic architecture of noncognitive skills using GWAS-by-subtraction.	Cognitive aspects of educational attainment	257,700 European ancestry individuals	NA	17q21.31	NR	LINC02210-CRHR1, LINC02210-CRHR1, MAPT-AS1, MAPT-AS1, CRHR1, CRHR1			ENSG00000282456, ENSG00000263715, ENSG00000264589, ENSG00000281578, ENSG00000276191, ENSG00000120088	NA	NA	rs4327090-A	rs4327090	0	4327090	intron_variant	0	0.203777	9e-12	11.0458		0.0532623	[0.038-0.069] unit increase	Affymetrix, Illumina, Perlegen [7305956] (imputed)	N	Cognitive Traits
Derived_OCT_measures	INL_ELM_thickness_outer_subfield_right	rs9899833	17	43977846	rs28646281	2018-09-17	29844566	Davies G	2018-05-29	Nat Commun	www.ncbi.nlm.nih.gov/pubmed/29844566	Study of 300,486 individuals identifies 148 independent genetic loci influencing general cognitive function.	General cognitive ability	up to 300,486 European ancestry individuals	NA	17q21.31	MAPT	MAPT, MAPT, MAPT			ENSG00000277956, ENSG00000276155, ENSG00000186868	NA	NA	rs28646281-T	rs28646281	0	28646281	intron_variant	0	NR	1e-10	10		6.445	z-score increase	Affymetrix, Illumina [at least 2500000] (imputed)	N	Cognitive Traits
Derived_OCT_measures	INL_ELM_thickness_outer_subfield_right	rs62054372	17	43991272	rs17563986	2018-01-12	29186694	Lam M	2017-11-28	Cell Rep	www.ncbi.nlm.nih.gov/pubmed/29186694	Large-Scale Cognitive GWAS Meta-Analysis Reveals Tissue-Specific Neural Expression and Potential Nootropic Drug Targets.	Cognitive ability	107,207 European ancestry individuals	NA	17q21.31	MAPT	MAPT, MAPT, MAPT			ENSG00000277956, ENSG00000276155, ENSG00000186868	NA	NA	rs17563986-?	rs17563986	0	17563986	intron_variant	0	NR	8e-08	7.09691		5.368	z score increase	Affymetrix, Illumina [7357080] (imputed)	N	Cognitive Traits
Derived_OCT_measures	INL_ELM_thickness_outer_subfield_right	rs62054372	17	43991272	rs17563986	2018-01-12	29186694	Lam M	2017-11-28	Cell Rep	www.ncbi.nlm.nih.gov/pubmed/29186694	Large-Scale Cognitive GWAS Meta-Analysis Reveals Tissue-Specific Neural Expression and Potential Nootropic Drug Targets.	Cognitive ability (MTAG)	436,124 European ancestry individuals	NA	17q21.31	MAPT	MAPT, MAPT, MAPT			ENSG00000277956, ENSG00000276155, ENSG00000186868	NA	NA	rs17563986-?	rs17563986	0	17563986	intron_variant	0	NR	5e-12	11.301		6.905	z score increase	Affymetrix, Illumina, Perlegen [7333576] (imputed)	N	Cognitive Traits
Derived_OCT_measures	INL_ELM_thickness_outer_subfield_right	rs62054372	17	44025888	rs242559	2018-09-17	29844566	Davies G	2018-05-29	Nat Commun	www.ncbi.nlm.nih.gov/pubmed/29844566	Study of 300,486 individuals identifies 148 independent genetic loci influencing general cognitive function.	General cognitive ability	up to 300,486 European ancestry individuals	NA	17q21.31	MAPT	MAPT, MAPT, MAPT			ENSG00000277956, ENSG00000276155, ENSG00000186868	NA	NA	rs242559-A	rs242559	0	242559	intron_variant	0	NR	1e-13	13		7.429	z-score increase	Affymetrix, Illumina [at least 2500000] (imputed)	N	Cognitive Traits
Derived_OCT_measures	INL_ELM_thickness_outer_subfield_right	rs2732677	17	44083948	rs8067056	2018-09-17	29844566	Davies G	2018-05-29	Nat Commun	www.ncbi.nlm.nih.gov/pubmed/29844566	Study of 300,486 individuals identifies 148 independent genetic loci influencing general cognitive function.	General cognitive ability	up to 300,486 European ancestry individuals	NA	17q21.31	MAPT	MAPT, MAPT, MAPT			ENSG00000277956, ENSG00000276155, ENSG00000186868	NA	NA	rs8067056-T	rs8067056	0	8067056	intron_variant	0	NR	3e-08	7.52288		5.557	z-score increase	Affymetrix, Illumina [at least 2500000] (imputed)	N	Cognitive Traits
Derived_OCT_measures	INL_ELM_thickness_outer_subfield_right	rs62054372	17	44162597	rs8080583	2018-01-12	29186694	Lam M	2017-11-28	Cell Rep	www.ncbi.nlm.nih.gov/pubmed/29186694	Large-Scale Cognitive GWAS Meta-Analysis Reveals Tissue-Specific Neural Expression and Potential Nootropic Drug Targets.	Cognitive ability	107,207 European ancestry individuals	NA	17q21.31	KANSL1	KANSL1			ENSG00000120071	NA	NA	rs8080583-?	rs8080583	0	8080583	intron_variant	0	NR	1e-08	8		5.717	z score decrease	Affymetrix, Illumina [7357080] (imputed)	N	Cognitive Traits
Derived_OCT_measures	INL_ELM_thickness_outer_subfield_right	rs62054372	17	44183403	rs111676341	2021-01-13	33414549	Demange PA	2021-01-07	Nat Genet	www.ncbi.nlm.nih.gov/pubmed/33414549	Investigating the genetic architecture of noncognitive skills using GWAS-by-subtraction.	Cognitive aspects of educational attainment	257,700 European ancestry individuals	NA	17q21.31	NR	KANSL1			ENSG00000120071	NA	NA	rs111676341-A	rs111676341	0	111676341	intron_variant	0	0.240557	2e-11	10.699		0.0492418	[0.035-0.064] unit increase	Affymetrix, Illumina, Perlegen [7305956] (imputed)	N	Cognitive Traits
Derived_OCT_measures	INL_ELM_thickness_outer_subfield_right	rs2732716	17	44343902	rs2532345	2018-09-17	29844566	Davies G	2018-05-29	Nat Commun	www.ncbi.nlm.nih.gov/pubmed/29844566	Study of 300,486 individuals identifies 148 independent genetic loci influencing general cognitive function.	Reaction time	330,069 European ancestry individuals	NA	17q21.31	ENSG00000261575	MAPK8IP1P1 - ARL17B	ENSG00000281283	ENSG00000228696		21492	8248	rs2532345-?	rs2532345	0	2532345	regulatory_region_variant	1	NR	3e-15	14.5229		0.013842	[0.01-0.017] unit decrease	Affymetrix [805426] (imputed)	N	Cognitive Traits
Derived_OCT_measures	INL_ELM_thickness_outer_subfield_right	rs62054372	17	44368212	rs2957297	2018-09-17	29844566	Davies G	2018-05-29	Nat Commun	www.ncbi.nlm.nih.gov/pubmed/29844566	Study of 300,486 individuals identifies 148 independent genetic loci influencing general cognitive function.	General cognitive ability	up to 300,486 European ancestry individuals	NA	17q21.31	NR	ARL17B, ARL17B, ARL17B			ENSG00000275748, ENSG00000276276, ENSG00000228696	NA	NA	rs2957297-?	rs2957297	0	2957297	intron_variant	0	NR	2e-07	6.69897		5.231	z-score decrease	Affymetrix, Illumina [at least 2500000] (imputed)	N	Cognitive Traits
Derived_OCT_measures	INL_ELM_thickness_outer_subfield_right	rs199452	17	44764775	rs199460	2018-09-17	29844566	Davies G	2018-05-29	Nat Commun	www.ncbi.nlm.nih.gov/pubmed/29844566	Study of 300,486 individuals identifies 148 independent genetic loci influencing general cognitive function.	General cognitive ability	up to 300,486 European ancestry individuals	NA	17q21.31	NR	NSF, NSF, NSF			ENSG00000278174, ENSG00000276262, ENSG00000073969	NA	NA	rs199460-?	rs199460	0	199460	intron_variant	0	NR	5e-08	7.30103		5.447	z-score increase	Affymetrix, Illumina [at least 2500000] (imputed)	N	Cognitive Traits
Derived_OCT_measures	INL_ELM_thickness_outer_subfield_right	rs199452	17	44800046	rs7224296	2018-02-23	29326435	Hill WD	2018-01-11	Mol Psychiatry	www.ncbi.nlm.nih.gov/pubmed/29326435	A combined analysis of genetically correlated traits identifies 187 loci and a role for neurogenesis and myelination in intelligence.	Intelligence (MTAG)	120,934 British ancestry individuals, 127,548 individuals	NA	17q21.31	NSF	NSF, NSF, NSF			ENSG00000278174, ENSG00000276262, ENSG00000073969	NA	NA	rs7224296-A	rs7224296	0	7224296	intron_variant	0	NR	5e-09	8.30103		0.0189184	[0.013-0.025] unit increase	Affymetrix [NR]	N	Cognitive Traits
Derived_OCT_measures	INL_ELM_thickness_outer_subfield_right	rs147382204	17	44808360	rs35937770	2018-09-17	29844566	Davies G	2018-05-29	Nat Commun	www.ncbi.nlm.nih.gov/pubmed/29844566	Study of 300,486 individuals identifies 148 independent genetic loci influencing general cognitive function.	Reaction time	330,069 European ancestry individuals	NA	17q21.31	NSF	NSF, NSF, NSF			ENSG00000278174, ENSG00000276262, ENSG00000073969	NA	NA	rs35937770-?	rs35937770	0	35937770	intron_variant	0	NR	1e-16	16		0.014359	[0.011-0.018] unit decrease	Affymetrix [805426] (imputed)	N	Cognitive Traits
Derived_OCT_measures	INL_ELM_thickness_outer_subfield_right	rs11150803	17	79542813	rs12949956	2018-11-12	30038396	Lee JJ	2018-07-23	Nat Genet	www.ncbi.nlm.nih.gov/pubmed/30038396	Gene discovery and polygenic prediction from a genome-wide association study of educational attainment in 1.1 million individuals.	Highest math class taken	430,445 European ancestry individuals	NA	17q25.3	Intergenic	NPLOC4			ENSG00000182446	NA	NA	rs12949956-C	rs12949956	0	12949956	intron_variant	0	0.4904	8e-12	11.0969		0.0155	[0.011-0.02] unit increase	Affymetrix, Illumina [10000000] (imputed)	N	Cognitive Traits
Derived_OCT_measures	INL_ELM_thickness_outer_subfield_right	rs11150803	17	79542813	rs12949956	2018-11-12	30038396	Lee JJ	2018-07-23	Nat Genet	www.ncbi.nlm.nih.gov/pubmed/30038396	Gene discovery and polygenic prediction from a genome-wide association study of educational attainment in 1.1 million individuals.	Self-reported math ability	564,698 European ancestry individuals	NA	17q25.3	Intergenic	NPLOC4			ENSG00000182446	NA	NA	rs12949956-C	rs12949956	0	12949956	intron_variant	0	0.4902	3e-11	10.5229		0.013	[0.0091-0.0169] unit increase	Affymetrix, Illumina [10000000] (imputed)	N	Cognitive Traits
Derived_OCT_measures	INL_ELM_thickness_outer_subfield_right	rs11150803	17	79542813	rs12949956	2018-11-12	30038396	Lee JJ	2018-07-23	Nat Genet	www.ncbi.nlm.nih.gov/pubmed/30038396	Gene discovery and polygenic prediction from a genome-wide association study of educational attainment in 1.1 million individuals.	Self-reported math ability (MTAG)	670,471 European ancestry individuals	NA	17q25.3	Intergenic	NPLOC4			ENSG00000182446	NA	NA	rs12949956-T	rs12949956	0	12949956	intron_variant	0	0.5099	3e-14	13.5229	(MTAG)	0.0136	[0.01-0.017] unit decrease	Affymetrix, Illumina [7100000] (imputed)	N	Cognitive Traits
Derived_OCT_measures	INL_ELM_thickness_outer_subfield_right	rs11150803	17	79577127	rs8077038	2018-11-12	30038396	Lee JJ	2018-07-23	Nat Genet	www.ncbi.nlm.nih.gov/pubmed/30038396	Gene discovery and polygenic prediction from a genome-wide association study of educational attainment in 1.1 million individuals.	Highest math class taken (MTAG)	811,539 European ancestry individuals	NA	17q25.3	Intergenic	NPLOC4			ENSG00000182446	NA	NA	rs8077038-T	rs8077038	0	8077038	intron_variant	0	0.4912	5e-16	15.301	(MTAG)	0.0134	[0.01-0.017] unit increase	Affymetrix, Illumina [7100000] (imputed)	N	Cognitive Traits
Derived_OCT_measures	INL_ELM_thickness_outer_subfield_right	rs9905786	17	79622370	rs35763415	2018-11-12	30038396	Lee JJ	2018-07-23	Nat Genet	www.ncbi.nlm.nih.gov/pubmed/30038396	Gene discovery and polygenic prediction from a genome-wide association study of educational attainment in 1.1 million individuals.	Cognitive performance (MTAG)	402,382 European ancestry individuals	NA	17q25.3	Intergenic	PDE6G			ENSG00000185527	NA	NA	rs35763415-T	rs35763415	0	35763415	intron_variant	0	0.4113	2e-08	7.69897	(MTAG)	0.0132	[0.0087-0.0177] unit decrease	Affymetrix, Illumina [7100000] (imputed)	N	Cognitive Traits
Derived_OCT_measures	INL_ELM_thickness_outer_subfield_right	rs7208144	17	79667275	rs62077184	2018-09-17	29844566	Davies G	2018-05-29	Nat Commun	www.ncbi.nlm.nih.gov/pubmed/29844566	Study of 300,486 individuals identifies 148 independent genetic loci influencing general cognitive function.	General cognitive ability	up to 300,486 European ancestry individuals	NA	17q25.3	NR	HGS			ENSG00000185359	NA	NA	rs62077184-?	rs62077184	0	62077184	intron_variant	0	NR	6e-06	5.22185		4.522	z-score increase	Affymetrix, Illumina [at least 2500000] (imputed)	N	Cognitive Traits
Derived_OCT_measures	INL_RPE_thickness_central_subfield_left	rs75757892	6	7232389	rs75757892	2018-11-12	30038396	Lee JJ	2018-07-23	Nat Genet	www.ncbi.nlm.nih.gov/pubmed/30038396	Gene discovery and polygenic prediction from a genome-wide association study of educational attainment in 1.1 million individuals.	Self-reported math ability (MTAG)	670,471 European ancestry individuals	NA	6p24.3	Intergenic	RREB1			ENSG00000124782	NA	NA	rs75757892-T	rs75757892	0	75757892	intron_variant	0	0.1698	2e-08	7.69897	(MTAG)	0.0134	[0.0087-0.0181] unit increase	Affymetrix, Illumina [7100000] (imputed)	N	Cognitive Traits
Derived_OCT_measures	INL_RPE_thickness_central_subfield_left	rs551602396	14	74631757	rs2358628	2018-11-12	30038396	Lee JJ	2018-07-23	Nat Genet	www.ncbi.nlm.nih.gov/pubmed/30038396	Gene discovery and polygenic prediction from a genome-wide association study of educational attainment in 1.1 million individuals.	Highest math class taken (MTAG)	811,539 European ancestry individuals	NA	14q24.3	Intergenic	LIN52			ENSG00000205659	NA	NA	rs2358628-A	rs2358628	0	2358628	intron_variant	0	0.3186	2e-08	7.69897	(MTAG)	0.01	[0.0065-0.0135] unit decrease	Affymetrix, Illumina [7100000] (imputed)	N	Cognitive Traits
Derived_OCT_measures	INL_RPE_thickness_central_subfield_left	rs61572747	17	43460891	rs61572747	2018-09-17	29844566	Davies G	2018-05-29	Nat Commun	www.ncbi.nlm.nih.gov/pubmed/29844566	Study of 300,486 individuals identifies 148 independent genetic loci influencing general cognitive function.	General cognitive ability	up to 300,486 European ancestry individuals	NA	17q21.31	ARHGAP27	RNA5SP443 - ARHGAP27	ENSG00000199953	ENSG00000159314		56028	10377	rs61572747-A	rs61572747	0	61572747	regulatory_region_variant	1	NR	1e-08	8		5.727	z-score increase	Affymetrix, Illumina [at least 2500000] (imputed)	N	Cognitive Traits
Derived_OCT_measures	INL_RPE_thickness_central_subfield_left	rs62065453	17	43569245	rs113322852	2021-01-13	33414549	Demange PA	2021-01-07	Nat Genet	www.ncbi.nlm.nih.gov/pubmed/33414549	Investigating the genetic architecture of noncognitive skills using GWAS-by-subtraction.	Cognitive aspects of educational attainment	257,700 European ancestry individuals	NA	17q21.31	NR	PLEKHM1 - LRRC37A4P	ENSG00000277111	ENSG00000282331		1130	14862	rs113322852-T	rs113322852	0	113322852	regulatory_region_variant	1	0.198807	2e-12	11.699		0.0553143	[0.04-0.071] unit increase	Affymetrix, Illumina, Perlegen [7305956] (imputed)	N	Cognitive Traits
Derived_OCT_measures	INL_RPE_thickness_central_subfield_left	rs62065453	17	43569909	rs146746174	2018-11-12	30038396	Lee JJ	2018-07-23	Nat Genet	www.ncbi.nlm.nih.gov/pubmed/30038396	Gene discovery and polygenic prediction from a genome-wide association study of educational attainment in 1.1 million individuals.	Cognitive performance	257,841 European ancestry individuals	NA	17q21.31	Intergenic	PLEKHM1 - LRRC37A4P	ENSG00000277111	ENSG00000282331		1794	14198	rs146746174-T	rs146746174	1	62065449	intergenic_variant	1	0.815	1e-12	12		0.0263	[0.019-0.034] unit increase	Affymetrix, Illumina [10100000] (imputed)	N	Cognitive Traits
Derived_OCT_measures	INL_RPE_thickness_central_subfield_left	rs62065453	17	43569909	rs146746174	2018-11-12	30038396	Lee JJ	2018-07-23	Nat Genet	www.ncbi.nlm.nih.gov/pubmed/30038396	Gene discovery and polygenic prediction from a genome-wide association study of educational attainment in 1.1 million individuals.	Self-reported math ability (MTAG)	670,471 European ancestry individuals	NA	17q21.31	Intergenic	PLEKHM1 - LRRC37A4P	ENSG00000277111	ENSG00000282331		1794	14198	rs146746174-T	rs146746174	1	62065449	intergenic_variant	1	0.8153	3e-15	14.5229	(MTAG)	0.0182	[0.014-0.023] unit increase	Affymetrix, Illumina [7100000] (imputed)	N	Cognitive Traits
Derived_OCT_measures	INL_RPE_thickness_central_subfield_left	rs62065453	17	43569909	rs146746174	2018-11-12	30038396	Lee JJ	2018-07-23	Nat Genet	www.ncbi.nlm.nih.gov/pubmed/30038396	Gene discovery and polygenic prediction from a genome-wide association study of educational attainment in 1.1 million individuals.	Cognitive performance (MTAG)	402,382 European ancestry individuals	NA	17q21.31	Intergenic	PLEKHM1 - LRRC37A4P	ENSG00000277111	ENSG00000282331		1794	14198	rs146746174-T	rs146746174	1	62065449	intergenic_variant	1	0.815	1e-23	23	(MTAG)	0.0297	[0.024-0.036] unit increase	Affymetrix, Illumina [7100000] (imputed)	N	Cognitive Traits
Derived_OCT_measures	INL_RPE_thickness_central_subfield_left	rs62065453	17	43666492	rs112010353	2018-11-12	30038396	Lee JJ	2018-07-23	Nat Genet	www.ncbi.nlm.nih.gov/pubmed/30038396	Gene discovery and polygenic prediction from a genome-wide association study of educational attainment in 1.1 million individuals.	Self-reported math ability	564,698 European ancestry individuals	NA	17q21.31	Intergenic	DND1P1 - MAPK8IP1P2	ENSG00000282614	ENSG00000263503		2197	11743	rs112010353-C	rs112010353	0	112010353	intergenic_variant	1	0.8237	2e-08	7.69897		0.0143	[0.0092-0.0194] unit increase	Affymetrix, Illumina [10000000] (imputed)	N	Cognitive Traits
Derived_OCT_measures	INL_RPE_thickness_central_subfield_left	rs62065453	17	43830938	rs17426174	2018-02-23	29326435	Hill WD	2018-01-11	Mol Psychiatry	www.ncbi.nlm.nih.gov/pubmed/29326435	A combined analysis of genetically correlated traits identifies 187 loci and a role for neurogenesis and myelination in intelligence.	Intelligence (MTAG)	120,934 British ancestry individuals, 127,548 individuals	NA	17q21.31	RP11-105N13.4	LINC02210-CRHR1, LINC02210-CRHR1			ENSG00000282456, ENSG00000263715	NA	NA	rs17426174-C	rs17426174	0	17426174	intron_variant	0	NR	6e-11	10.2218		0.0231488	[0.016-0.03] unit decrease	Affymetrix [NR]	N	Cognitive Traits
Derived_OCT_measures	INL_RPE_thickness_central_subfield_left	rs62065453	17	43896032	rs62057107	2018-11-12	30038396	Lee JJ	2018-07-23	Nat Genet	www.ncbi.nlm.nih.gov/pubmed/30038396	Gene discovery and polygenic prediction from a genome-wide association study of educational attainment in 1.1 million individuals.	Highest math class taken (MTAG)	811,539 European ancestry individuals	NA	17q21.31	Intergenic	MAPT-AS1, MAPT-AS1, CRHR1, CRHR1, LINC02210-CRHR1, LINC02210-CRHR1			ENSG00000264589, ENSG00000281578, ENSG00000276191, ENSG00000120088, ENSG00000282456, ENSG00000263715	NA	NA	rs62057107-T	rs62057107	0	62057107	intron_variant	0	0.2219	4e-28	27.3979	(MTAG)	0.022	[0.018-0.026] unit decrease	Affymetrix, Illumina [7100000] (imputed)	N	Cognitive Traits
Derived_OCT_measures	INL_RPE_thickness_central_subfield_left	rs62065453	17	43902541	rs4327090	2018-11-12	30038396	Lee JJ	2018-07-23	Nat Genet	www.ncbi.nlm.nih.gov/pubmed/30038396	Gene discovery and polygenic prediction from a genome-wide association study of educational attainment in 1.1 million individuals.	Highest math class taken	430,445 European ancestry individuals	NA	17q21.31	Intergenic	LINC02210-CRHR1, LINC02210-CRHR1, MAPT-AS1, MAPT-AS1, CRHR1, CRHR1			ENSG00000282456, ENSG00000263715, ENSG00000264589, ENSG00000281578, ENSG00000276191, ENSG00000120088	NA	NA	rs4327090-A	rs4327090	0	4327090	intron_variant	0	0.8074	1e-10	10		0.0186	[0.013-0.024] unit increase	Affymetrix, Illumina [10000000] (imputed)	N	Cognitive Traits
Derived_OCT_measures	INL_RPE_thickness_central_subfield_left	rs62065453	17	43902541	rs4327090	2021-01-13	33414549	Demange PA	2021-01-07	Nat Genet	www.ncbi.nlm.nih.gov/pubmed/33414549	Investigating the genetic architecture of noncognitive skills using GWAS-by-subtraction.	Cognitive aspects of educational attainment	257,700 European ancestry individuals	NA	17q21.31	NR	LINC02210-CRHR1, LINC02210-CRHR1, MAPT-AS1, MAPT-AS1, CRHR1, CRHR1			ENSG00000282456, ENSG00000263715, ENSG00000264589, ENSG00000281578, ENSG00000276191, ENSG00000120088	NA	NA	rs4327090-A	rs4327090	0	4327090	intron_variant	0	0.203777	9e-12	11.0458		0.0532623	[0.038-0.069] unit increase	Affymetrix, Illumina, Perlegen [7305956] (imputed)	N	Cognitive Traits
Derived_OCT_measures	INL_RPE_thickness_central_subfield_left	rs62065453	17	43991272	rs17563986	2018-01-12	29186694	Lam M	2017-11-28	Cell Rep	www.ncbi.nlm.nih.gov/pubmed/29186694	Large-Scale Cognitive GWAS Meta-Analysis Reveals Tissue-Specific Neural Expression and Potential Nootropic Drug Targets.	Cognitive ability	107,207 European ancestry individuals	NA	17q21.31	MAPT	MAPT, MAPT, MAPT			ENSG00000277956, ENSG00000276155, ENSG00000186868	NA	NA	rs17563986-?	rs17563986	0	17563986	intron_variant	0	NR	8e-08	7.09691		5.368	z score increase	Affymetrix, Illumina [7357080] (imputed)	N	Cognitive Traits
Derived_OCT_measures	INL_RPE_thickness_central_subfield_left	rs62065453	17	43991272	rs17563986	2018-01-12	29186694	Lam M	2017-11-28	Cell Rep	www.ncbi.nlm.nih.gov/pubmed/29186694	Large-Scale Cognitive GWAS Meta-Analysis Reveals Tissue-Specific Neural Expression and Potential Nootropic Drug Targets.	Cognitive ability (MTAG)	436,124 European ancestry individuals	NA	17q21.31	MAPT	MAPT, MAPT, MAPT			ENSG00000277956, ENSG00000276155, ENSG00000186868	NA	NA	rs17563986-?	rs17563986	0	17563986	intron_variant	0	NR	5e-12	11.301		6.905	z score increase	Affymetrix, Illumina, Perlegen [7333576] (imputed)	N	Cognitive Traits
Derived_OCT_measures	INL_RPE_thickness_central_subfield_left	rs62065453	17	44025888	rs242559	2018-09-17	29844566	Davies G	2018-05-29	Nat Commun	www.ncbi.nlm.nih.gov/pubmed/29844566	Study of 300,486 individuals identifies 148 independent genetic loci influencing general cognitive function.	General cognitive ability	up to 300,486 European ancestry individuals	NA	17q21.31	MAPT	MAPT, MAPT, MAPT			ENSG00000277956, ENSG00000276155, ENSG00000186868	NA	NA	rs242559-A	rs242559	0	242559	intron_variant	0	NR	1e-13	13		7.429	z-score increase	Affymetrix, Illumina [at least 2500000] (imputed)	N	Cognitive Traits
Derived_OCT_measures	INL_RPE_thickness_central_subfield_left	rs713522	17	44065263	rs713522	2018-09-17	29844566	Davies G	2018-05-29	Nat Commun	www.ncbi.nlm.nih.gov/pubmed/29844566	Study of 300,486 individuals identifies 148 independent genetic loci influencing general cognitive function.	General cognitive ability	up to 300,486 European ancestry individuals	NA	17q21.31	MAPT	MAPT, MAPT, MAPT			ENSG00000277956, ENSG00000276155, ENSG00000186868	NA	NA	rs713522-T	rs713522	0	713522	intron_variant	0	NR	1e-11	11		6.804	z-score increase	Affymetrix, Illumina [at least 2500000] (imputed)	N	Cognitive Traits
Derived_OCT_measures	INL_RPE_thickness_central_subfield_left	rs8067056	17	44083948	rs8067056	2018-09-17	29844566	Davies G	2018-05-29	Nat Commun	www.ncbi.nlm.nih.gov/pubmed/29844566	Study of 300,486 individuals identifies 148 independent genetic loci influencing general cognitive function.	General cognitive ability	up to 300,486 European ancestry individuals	NA	17q21.31	MAPT	MAPT, MAPT, MAPT			ENSG00000277956, ENSG00000276155, ENSG00000186868	NA	NA	rs8067056-T	rs8067056	0	8067056	intron_variant	0	NR	3e-08	7.52288		5.557	z-score increase	Affymetrix, Illumina [at least 2500000] (imputed)	N	Cognitive Traits
Derived_OCT_measures	INL_RPE_thickness_central_subfield_left	rs62065453	17	44162597	rs8080583	2018-01-12	29186694	Lam M	2017-11-28	Cell Rep	www.ncbi.nlm.nih.gov/pubmed/29186694	Large-Scale Cognitive GWAS Meta-Analysis Reveals Tissue-Specific Neural Expression and Potential Nootropic Drug Targets.	Cognitive ability	107,207 European ancestry individuals	NA	17q21.31	KANSL1	KANSL1			ENSG00000120071	NA	NA	rs8080583-?	rs8080583	0	8080583	intron_variant	0	NR	1e-08	8		5.717	z score decrease	Affymetrix, Illumina [7357080] (imputed)	N	Cognitive Traits
Derived_OCT_measures	INL_RPE_thickness_central_subfield_left	rs62065453	17	44183403	rs111676341	2021-01-13	33414549	Demange PA	2021-01-07	Nat Genet	www.ncbi.nlm.nih.gov/pubmed/33414549	Investigating the genetic architecture of noncognitive skills using GWAS-by-subtraction.	Cognitive aspects of educational attainment	257,700 European ancestry individuals	NA	17q21.31	NR	KANSL1			ENSG00000120071	NA	NA	rs111676341-A	rs111676341	0	111676341	intron_variant	0	0.240557	2e-11	10.699		0.0492418	[0.035-0.064] unit increase	Affymetrix, Illumina, Perlegen [7305956] (imputed)	N	Cognitive Traits
Derived_OCT_measures	INL_RPE_thickness_central_subfield_left	rs141783865	17	44368212	rs2957297	2018-09-17	29844566	Davies G	2018-05-29	Nat Commun	www.ncbi.nlm.nih.gov/pubmed/29844566	Study of 300,486 individuals identifies 148 independent genetic loci influencing general cognitive function.	General cognitive ability	up to 300,486 European ancestry individuals	NA	17q21.31	NR	ARL17B, ARL17B, ARL17B			ENSG00000275748, ENSG00000276276, ENSG00000228696	NA	NA	rs2957297-?	rs2957297	0	2957297	intron_variant	0	NR	2e-07	6.69897		5.231	z-score decrease	Affymetrix, Illumina [at least 2500000] (imputed)	N	Cognitive Traits
Derived_OCT_measures	INL_RPE_thickness_central_subfield_left	rs141783865	17	44764775	rs199460	2018-09-17	29844566	Davies G	2018-05-29	Nat Commun	www.ncbi.nlm.nih.gov/pubmed/29844566	Study of 300,486 individuals identifies 148 independent genetic loci influencing general cognitive function.	General cognitive ability	up to 300,486 European ancestry individuals	NA	17q21.31	NR	NSF, NSF, NSF			ENSG00000278174, ENSG00000276262, ENSG00000073969	NA	NA	rs199460-?	rs199460	0	199460	intron_variant	0	NR	5e-08	7.30103		5.447	z-score increase	Affymetrix, Illumina [at least 2500000] (imputed)	N	Cognitive Traits
Derived_OCT_measures	INL_RPE_thickness_central_subfield_left	rs141783865	17	44800046	rs7224296	2018-02-23	29326435	Hill WD	2018-01-11	Mol Psychiatry	www.ncbi.nlm.nih.gov/pubmed/29326435	A combined analysis of genetically correlated traits identifies 187 loci and a role for neurogenesis and myelination in intelligence.	Intelligence (MTAG)	120,934 British ancestry individuals, 127,548 individuals	NA	17q21.31	NSF	NSF, NSF, NSF			ENSG00000278174, ENSG00000276262, ENSG00000073969	NA	NA	rs7224296-A	rs7224296	0	7224296	intron_variant	0	NR	5e-09	8.30103		0.0189184	[0.013-0.025] unit increase	Affymetrix [NR]	N	Cognitive Traits
Derived_OCT_measures	INL_RPE_thickness_central_subfield_left	rs141783865	17	44863133	rs916888	2018-02-23	29326435	Hill WD	2018-01-11	Mol Psychiatry	www.ncbi.nlm.nih.gov/pubmed/29326435	A combined analysis of genetically correlated traits identifies 187 loci and a role for neurogenesis and myelination in intelligence.	Intelligence (MTAG)	120,934 British ancestry individuals, 127,548 individuals	NA	17q21.31	WNT3	WNT3, WNT3			ENSG00000108379, ENSG00000277641	NA	NA	rs916888-T	rs916888	0	916888	intron_variant	0	NR	2e-08	7.69897		0.019684	[0.013-0.027] unit increase	Affymetrix [NR]	N	Cognitive Traits
Derived_OCT_measures	INL_RPE_thickness_central_subfield_left	rs141783865	17	44863133	rs916888	2017-05-24	28093568	Trampush JW	2017-01-17	Mol Psychiatry	www.ncbi.nlm.nih.gov/pubmed/28093568	GWAS meta-analysis reveals novel loci and genetic correlates for general cognitive function: a report from the COGENT consortium.	Cognitive function	up to 35,298 European ancestry individuals	NA	17q21.31	WNT3	WNT3, WNT3			ENSG00000108379, ENSG00000277641	NA	NA	rs916888-?	rs916888	0	916888	intron_variant	0	NR	8e-08	7.09691		0.05	[0.032-0.068] unit increase	Affymetrix, Illumina [8037763] (imputed)	N	Cognitive Traits
Derived_OCT_measures	INL_RPE_thickness_central_subfield_left	rs141783865	17	44863133	rs916888	2021-01-13	33414549	Demange PA	2021-01-07	Nat Genet	www.ncbi.nlm.nih.gov/pubmed/33414549	Investigating the genetic architecture of noncognitive skills using GWAS-by-subtraction.	Cognitive aspects of educational attainment	257,700 European ancestry individuals	NA	17q21.31	NR	WNT3, WNT3			ENSG00000108379, ENSG00000277641	NA	NA	rs916888-T	rs916888	0	916888	intron_variant	0	0.265408	6e-10	9.22185		0.0440012	[0.03-0.058] unit increase	Affymetrix, Illumina, Perlegen [7305956] (imputed)	N	Cognitive Traits
Derived_OCT_measures	INL_RPE_thickness_central_subfield_right	rs6751857	2	23973799	rs6751857	2018-09-17	29844566	Davies G	2018-05-29	Nat Commun	www.ncbi.nlm.nih.gov/pubmed/29844566	Study of 300,486 individuals identifies 148 independent genetic loci influencing general cognitive function.	Reaction time	330,069 European ancestry individuals	NA	2p24.1	NR	ATAD2B			ENSG00000119778	NA	NA	rs6751857-?	rs6751857	0	6751857	3_prime_UTR_variant	0	NR	6e-08	7.22185		0.0094529	[0.006-0.0129] unit increase	Affymetrix [805426] (imputed)	N	Cognitive Traits
Derived_OCT_measures	INL_RPE_thickness_central_subfield_right	rs6751857	2	24061034	rs6719830	2018-02-23	29326435	Hill WD	2018-01-11	Mol Psychiatry	www.ncbi.nlm.nih.gov/pubmed/29326435	A combined analysis of genetically correlated traits identifies 187 loci and a role for neurogenesis and myelination in intelligence.	Intelligence (MTAG)	120,934 British ancestry individuals, 127,548 individuals	NA	2p23.3	ATAD2B	ATAD2B			ENSG00000119778	NA	NA	rs6719830-T	rs6719830	0	6719830	intron_variant	0	NR	3e-09	8.52288		0.0173169	[0.012-0.023] unit decrease	Affymetrix [NR]	N	Cognitive Traits
Derived_OCT_measures	INL_RPE_thickness_central_subfield_right	rs74175027	2	24092773	rs2176263	2018-02-23	29326435	Hill WD	2018-01-11	Mol Psychiatry	www.ncbi.nlm.nih.gov/pubmed/29326435	A combined analysis of genetically correlated traits identifies 187 loci and a role for neurogenesis and myelination in intelligence.	Intelligence (MTAG)	120,934 British ancestry individuals, 127,548 individuals	NA	2p23.3	ATAD2B	ATAD2B			ENSG00000119778	NA	NA	rs2176263-C	rs2176263	0	2176263	intron_variant	0	NR	4e-08	7.39794		0.0163238	[0.01-0.022] unit increase	Affymetrix [NR]	N	Cognitive Traits
Derived_OCT_measures	INL_RPE_thickness_central_subfield_right	rs6751857	2	24097389	rs7566727	2018-09-17	29844566	Davies G	2018-05-29	Nat Commun	www.ncbi.nlm.nih.gov/pubmed/29844566	Study of 300,486 individuals identifies 148 independent genetic loci influencing general cognitive function.	Reaction time	330,069 European ancestry individuals	NA	2p23.3	NR	ATAD2B			ENSG00000119778	NA	NA	rs7566727-?	rs7566727	0	7566727	intron_variant	0	NR	9e-08	7.04576		0.0093347	[0.0059-0.0128] unit increase	Affymetrix [805426] (imputed)	N	Cognitive Traits
Derived_OCT_measures	INL_RPE_thickness_central_subfield_right	rs6751857	2	24202512	rs10432638	2018-11-12	30038396	Lee JJ	2018-07-23	Nat Genet	www.ncbi.nlm.nih.gov/pubmed/30038396	Gene discovery and polygenic prediction from a genome-wide association study of educational attainment in 1.1 million individuals.	Highest math class taken (MTAG)	811,539 European ancestry individuals	NA	2p23.3	Intergenic	UBXN2A			ENSG00000173960	NA	NA	rs10432638-A	rs10432638	0	10432638	intron_variant	0	0.3763	1e-08	8	(MTAG)	0.0098	[0.0065-0.0131] unit increase	Affymetrix, Illumina [7100000] (imputed)	N	Cognitive Traits
Derived_OCT_measures	INL_RPE_thickness_central_subfield_right	rs6751857	2	24234440	rs925229	2018-09-17	29844566	Davies G	2018-05-29	Nat Commun	www.ncbi.nlm.nih.gov/pubmed/29844566	Study of 300,486 individuals identifies 148 independent genetic loci influencing general cognitive function.	Reaction time	330,069 European ancestry individuals	NA	2p23.3	MFSD2B	MFSD2B			ENSG00000205639	NA	NA	rs925229-?	rs925229	0	925229	intron_variant	0	NR	5e-08	7.30103		0.0095239	[0.0061-0.0129] unit increase	Affymetrix [805426] (imputed)	N	Cognitive Traits
Derived_OCT_measures	INL_RPE_thickness_central_subfield_right	rs75757892	6	7232389	rs75757892	2018-11-12	30038396	Lee JJ	2018-07-23	Nat Genet	www.ncbi.nlm.nih.gov/pubmed/30038396	Gene discovery and polygenic prediction from a genome-wide association study of educational attainment in 1.1 million individuals.	Self-reported math ability (MTAG)	670,471 European ancestry individuals	NA	6p24.3	Intergenic	RREB1			ENSG00000124782	NA	NA	rs75757892-T	rs75757892	0	75757892	intron_variant	0	0.1698	2e-08	7.69897	(MTAG)	0.0134	[0.0087-0.0181] unit increase	Affymetrix, Illumina [7100000] (imputed)	N	Cognitive Traits
Derived_OCT_measures	INL_RPE_thickness_central_subfield_right	rs144224550	10	124213046	rs61871747	2021-07-27	33232274	Mohammadnejad A	2020-11-24	Aging (Albany NY)	www.ncbi.nlm.nih.gov/pubmed/33232274	Generalized correlation coefficient for genome-wide association analysis of cognitive ability in twins.	Cognitive function (generalized correlation coefficient)	278 Chinese ancestry dizygotic twins	NA	10q26.13	NR	PLEKHA1 - ARMS2	ENSG00000107679	ENSG00000254636		10928	1123	rs61871747-?	rs61871747	0	61871747	intron_variant	1	NR	9e-07	6.04576		NA	[NR]	Illumina [5432814] (imputed)	N	Cognitive Traits
Derived_OCT_measures	INL_RPE_thickness_central_subfield_right	rs551602396	14	74631757	rs2358628	2018-11-12	30038396	Lee JJ	2018-07-23	Nat Genet	www.ncbi.nlm.nih.gov/pubmed/30038396	Gene discovery and polygenic prediction from a genome-wide association study of educational attainment in 1.1 million individuals.	Highest math class taken (MTAG)	811,539 European ancestry individuals	NA	14q24.3	Intergenic	LIN52			ENSG00000205659	NA	NA	rs2358628-A	rs2358628	0	2358628	intron_variant	0	0.3186	2e-08	7.69897	(MTAG)	0.01	[0.0065-0.0135] unit decrease	Affymetrix, Illumina [7100000] (imputed)	N	Cognitive Traits
Derived_OCT_measures	INL_RPE_thickness_central_subfield_right	rs61572747	17	43460891	rs61572747	2018-09-17	29844566	Davies G	2018-05-29	Nat Commun	www.ncbi.nlm.nih.gov/pubmed/29844566	Study of 300,486 individuals identifies 148 independent genetic loci influencing general cognitive function.	General cognitive ability	up to 300,486 European ancestry individuals	NA	17q21.31	ARHGAP27	RNA5SP443 - ARHGAP27	ENSG00000199953	ENSG00000159314		56028	10377	rs61572747-A	rs61572747	0	61572747	regulatory_region_variant	1	NR	1e-08	8		5.727	z-score increase	Affymetrix, Illumina [at least 2500000] (imputed)	N	Cognitive Traits
Derived_OCT_measures	INL_RPE_thickness_central_subfield_right	rs62063300	17	43569245	rs113322852	2021-01-13	33414549	Demange PA	2021-01-07	Nat Genet	www.ncbi.nlm.nih.gov/pubmed/33414549	Investigating the genetic architecture of noncognitive skills using GWAS-by-subtraction.	Cognitive aspects of educational attainment	257,700 European ancestry individuals	NA	17q21.31	NR	PLEKHM1 - LRRC37A4P	ENSG00000277111	ENSG00000282331		1130	14862	rs113322852-T	rs113322852	0	113322852	regulatory_region_variant	1	0.198807	2e-12	11.699		0.0553143	[0.04-0.071] unit increase	Affymetrix, Illumina, Perlegen [7305956] (imputed)	N	Cognitive Traits
Derived_OCT_measures	INL_RPE_thickness_central_subfield_right	rs62063300	17	43569909	rs146746174	2018-11-12	30038396	Lee JJ	2018-07-23	Nat Genet	www.ncbi.nlm.nih.gov/pubmed/30038396	Gene discovery and polygenic prediction from a genome-wide association study of educational attainment in 1.1 million individuals.	Cognitive performance	257,841 European ancestry individuals	NA	17q21.31	Intergenic	PLEKHM1 - LRRC37A4P	ENSG00000277111	ENSG00000282331		1794	14198	rs146746174-T	rs146746174	1	62065449	intergenic_variant	1	0.815	1e-12	12		0.0263	[0.019-0.034] unit increase	Affymetrix, Illumina [10100000] (imputed)	N	Cognitive Traits
Derived_OCT_measures	INL_RPE_thickness_central_subfield_right	rs62063300	17	43569909	rs146746174	2018-11-12	30038396	Lee JJ	2018-07-23	Nat Genet	www.ncbi.nlm.nih.gov/pubmed/30038396	Gene discovery and polygenic prediction from a genome-wide association study of educational attainment in 1.1 million individuals.	Self-reported math ability (MTAG)	670,471 European ancestry individuals	NA	17q21.31	Intergenic	PLEKHM1 - LRRC37A4P	ENSG00000277111	ENSG00000282331		1794	14198	rs146746174-T	rs146746174	1	62065449	intergenic_variant	1	0.8153	3e-15	14.5229	(MTAG)	0.0182	[0.014-0.023] unit increase	Affymetrix, Illumina [7100000] (imputed)	N	Cognitive Traits
Derived_OCT_measures	INL_RPE_thickness_central_subfield_right	rs62063300	17	43569909	rs146746174	2018-11-12	30038396	Lee JJ	2018-07-23	Nat Genet	www.ncbi.nlm.nih.gov/pubmed/30038396	Gene discovery and polygenic prediction from a genome-wide association study of educational attainment in 1.1 million individuals.	Cognitive performance (MTAG)	402,382 European ancestry individuals	NA	17q21.31	Intergenic	PLEKHM1 - LRRC37A4P	ENSG00000277111	ENSG00000282331		1794	14198	rs146746174-T	rs146746174	1	62065449	intergenic_variant	1	0.815	1e-23	23	(MTAG)	0.0297	[0.024-0.036] unit increase	Affymetrix, Illumina [7100000] (imputed)	N	Cognitive Traits
Derived_OCT_measures	INL_RPE_thickness_central_subfield_right	rs62063300	17	43666492	rs112010353	2018-11-12	30038396	Lee JJ	2018-07-23	Nat Genet	www.ncbi.nlm.nih.gov/pubmed/30038396	Gene discovery and polygenic prediction from a genome-wide association study of educational attainment in 1.1 million individuals.	Self-reported math ability	564,698 European ancestry individuals	NA	17q21.31	Intergenic	DND1P1 - MAPK8IP1P2	ENSG00000282614	ENSG00000263503		2197	11743	rs112010353-C	rs112010353	0	112010353	intergenic_variant	1	0.8237	2e-08	7.69897		0.0143	[0.0092-0.0194] unit increase	Affymetrix, Illumina [10000000] (imputed)	N	Cognitive Traits
Derived_OCT_measures	INL_RPE_thickness_central_subfield_right	rs1526123	17	43783340	rs1526123	2018-09-17	29844566	Davies G	2018-05-29	Nat Commun	www.ncbi.nlm.nih.gov/pubmed/29844566	Study of 300,486 individuals identifies 148 independent genetic loci influencing general cognitive function.	General cognitive ability	up to 300,486 European ancestry individuals	NA	17q21.31	RP11-105N13.4	LINC02210-CRHR1, LINC02210-CRHR1			ENSG00000282456, ENSG00000263715	NA	NA	rs1526123-T	rs1526123	0	1526123	intron_variant	0	NR	2e-10	9.69897		6.403	z-score increase	Affymetrix, Illumina [at least 2500000] (imputed)	N	Cognitive Traits
Derived_OCT_measures	INL_RPE_thickness_central_subfield_right	rs62063300	17	43830938	rs17426174	2018-02-23	29326435	Hill WD	2018-01-11	Mol Psychiatry	www.ncbi.nlm.nih.gov/pubmed/29326435	A combined analysis of genetically correlated traits identifies 187 loci and a role for neurogenesis and myelination in intelligence.	Intelligence (MTAG)	120,934 British ancestry individuals, 127,548 individuals	NA	17q21.31	RP11-105N13.4	LINC02210-CRHR1, LINC02210-CRHR1			ENSG00000282456, ENSG00000263715	NA	NA	rs17426174-C	rs17426174	0	17426174	intron_variant	0	NR	6e-11	10.2218		0.0231488	[0.016-0.03] unit decrease	Affymetrix [NR]	N	Cognitive Traits
Derived_OCT_measures	INL_RPE_thickness_central_subfield_right	rs4076453	17	43854502	rs12938031	2018-09-17	29844566	Davies G	2018-05-29	Nat Commun	www.ncbi.nlm.nih.gov/pubmed/29844566	Study of 300,486 individuals identifies 148 independent genetic loci influencing general cognitive function.	General cognitive ability	up to 300,486 European ancestry individuals	NA	17q21.31	RP11-105N13.4	LINC02210-CRHR1, LINC02210-CRHR1			ENSG00000282456, ENSG00000263715	NA	NA	rs12938031-A	rs12938031	0	12938031	intron_variant	0	NR	6e-09	8.22185		5.826	z-score increase	Affymetrix, Illumina [at least 2500000] (imputed)	N	Cognitive Traits
Derived_OCT_measures	INL_RPE_thickness_central_subfield_right	rs62063300	17	43896032	rs62057107	2018-11-12	30038396	Lee JJ	2018-07-23	Nat Genet	www.ncbi.nlm.nih.gov/pubmed/30038396	Gene discovery and polygenic prediction from a genome-wide association study of educational attainment in 1.1 million individuals.	Highest math class taken (MTAG)	811,539 European ancestry individuals	NA	17q21.31	Intergenic	MAPT-AS1, MAPT-AS1, CRHR1, CRHR1, LINC02210-CRHR1, LINC02210-CRHR1			ENSG00000264589, ENSG00000281578, ENSG00000276191, ENSG00000120088, ENSG00000282456, ENSG00000263715	NA	NA	rs62057107-T	rs62057107	0	62057107	intron_variant	0	0.2219	4e-28	27.3979	(MTAG)	0.022	[0.018-0.026] unit decrease	Affymetrix, Illumina [7100000] (imputed)	N	Cognitive Traits
Derived_OCT_measures	INL_RPE_thickness_central_subfield_right	rs62063300	17	43902541	rs4327090	2018-11-12	30038396	Lee JJ	2018-07-23	Nat Genet	www.ncbi.nlm.nih.gov/pubmed/30038396	Gene discovery and polygenic prediction from a genome-wide association study of educational attainment in 1.1 million individuals.	Highest math class taken	430,445 European ancestry individuals	NA	17q21.31	Intergenic	LINC02210-CRHR1, LINC02210-CRHR1, MAPT-AS1, MAPT-AS1, CRHR1, CRHR1			ENSG00000282456, ENSG00000263715, ENSG00000264589, ENSG00000281578, ENSG00000276191, ENSG00000120088	NA	NA	rs4327090-A	rs4327090	0	4327090	intron_variant	0	0.8074	1e-10	10		0.0186	[0.013-0.024] unit increase	Affymetrix, Illumina [10000000] (imputed)	N	Cognitive Traits
Derived_OCT_measures	INL_RPE_thickness_central_subfield_right	rs62063300	17	43902541	rs4327090	2021-01-13	33414549	Demange PA	2021-01-07	Nat Genet	www.ncbi.nlm.nih.gov/pubmed/33414549	Investigating the genetic architecture of noncognitive skills using GWAS-by-subtraction.	Cognitive aspects of educational attainment	257,700 European ancestry individuals	NA	17q21.31	NR	LINC02210-CRHR1, LINC02210-CRHR1, MAPT-AS1, MAPT-AS1, CRHR1, CRHR1			ENSG00000282456, ENSG00000263715, ENSG00000264589, ENSG00000281578, ENSG00000276191, ENSG00000120088	NA	NA	rs4327090-A	rs4327090	0	4327090	intron_variant	0	0.203777	9e-12	11.0458		0.0532623	[0.038-0.069] unit increase	Affymetrix, Illumina, Perlegen [7305956] (imputed)	N	Cognitive Traits
Derived_OCT_measures	INL_RPE_thickness_central_subfield_right	rs9915721	17	43977846	rs28646281	2018-09-17	29844566	Davies G	2018-05-29	Nat Commun	www.ncbi.nlm.nih.gov/pubmed/29844566	Study of 300,486 individuals identifies 148 independent genetic loci influencing general cognitive function.	General cognitive ability	up to 300,486 European ancestry individuals	NA	17q21.31	MAPT	MAPT, MAPT, MAPT			ENSG00000277956, ENSG00000276155, ENSG00000186868	NA	NA	rs28646281-T	rs28646281	0	28646281	intron_variant	0	NR	1e-10	10		6.445	z-score increase	Affymetrix, Illumina [at least 2500000] (imputed)	N	Cognitive Traits
Derived_OCT_measures	INL_RPE_thickness_central_subfield_right	rs62063300	17	43991272	rs17563986	2018-01-12	29186694	Lam M	2017-11-28	Cell Rep	www.ncbi.nlm.nih.gov/pubmed/29186694	Large-Scale Cognitive GWAS Meta-Analysis Reveals Tissue-Specific Neural Expression and Potential Nootropic Drug Targets.	Cognitive ability	107,207 European ancestry individuals	NA	17q21.31	MAPT	MAPT, MAPT, MAPT			ENSG00000277956, ENSG00000276155, ENSG00000186868	NA	NA	rs17563986-?	rs17563986	0	17563986	intron_variant	0	NR	8e-08	7.09691		5.368	z score increase	Affymetrix, Illumina [7357080] (imputed)	N	Cognitive Traits
Derived_OCT_measures	INL_RPE_thickness_central_subfield_right	rs62063300	17	43991272	rs17563986	2018-01-12	29186694	Lam M	2017-11-28	Cell Rep	www.ncbi.nlm.nih.gov/pubmed/29186694	Large-Scale Cognitive GWAS Meta-Analysis Reveals Tissue-Specific Neural Expression and Potential Nootropic Drug Targets.	Cognitive ability (MTAG)	436,124 European ancestry individuals	NA	17q21.31	MAPT	MAPT, MAPT, MAPT			ENSG00000277956, ENSG00000276155, ENSG00000186868	NA	NA	rs17563986-?	rs17563986	0	17563986	intron_variant	0	NR	5e-12	11.301		6.905	z score increase	Affymetrix, Illumina, Perlegen [7333576] (imputed)	N	Cognitive Traits
Derived_OCT_measures	INL_RPE_thickness_central_subfield_right	rs62063300	17	44025888	rs242559	2018-09-17	29844566	Davies G	2018-05-29	Nat Commun	www.ncbi.nlm.nih.gov/pubmed/29844566	Study of 300,486 individuals identifies 148 independent genetic loci influencing general cognitive function.	General cognitive ability	up to 300,486 European ancestry individuals	NA	17q21.31	MAPT	MAPT, MAPT, MAPT			ENSG00000277956, ENSG00000276155, ENSG00000186868	NA	NA	rs242559-A	rs242559	0	242559	intron_variant	0	NR	1e-13	13		7.429	z-score increase	Affymetrix, Illumina [at least 2500000] (imputed)	N	Cognitive Traits
Derived_OCT_measures	INL_RPE_thickness_central_subfield_right	rs754593	17	44054696	rs754593	2018-09-17	29844566	Davies G	2018-05-29	Nat Commun	www.ncbi.nlm.nih.gov/pubmed/29844566	Study of 300,486 individuals identifies 148 independent genetic loci influencing general cognitive function.	General cognitive ability	up to 300,486 European ancestry individuals	NA	17q21.31	MAPT	MAPT, MAPT, MAPT			ENSG00000277956, ENSG00000276155, ENSG00000186868	NA	NA	rs754593-A	rs754593	0	754593	5_prime_UTR_variant	0	NR	2e-08	7.69897		5.641	z-score increase	Affymetrix, Illumina [at least 2500000] (imputed)	N	Cognitive Traits
Derived_OCT_measures	INL_RPE_thickness_central_subfield_right	rs713522	17	44065263	rs713522	2018-09-17	29844566	Davies G	2018-05-29	Nat Commun	www.ncbi.nlm.nih.gov/pubmed/29844566	Study of 300,486 individuals identifies 148 independent genetic loci influencing general cognitive function.	General cognitive ability	up to 300,486 European ancestry individuals	NA	17q21.31	MAPT	MAPT, MAPT, MAPT			ENSG00000277956, ENSG00000276155, ENSG00000186868	NA	NA	rs713522-T	rs713522	0	713522	intron_variant	0	NR	1e-11	11		6.804	z-score increase	Affymetrix, Illumina [at least 2500000] (imputed)	N	Cognitive Traits
Derived_OCT_measures	INL_RPE_thickness_central_subfield_right	rs8067056	17	44083948	rs8067056	2018-09-17	29844566	Davies G	2018-05-29	Nat Commun	www.ncbi.nlm.nih.gov/pubmed/29844566	Study of 300,486 individuals identifies 148 independent genetic loci influencing general cognitive function.	General cognitive ability	up to 300,486 European ancestry individuals	NA	17q21.31	MAPT	MAPT, MAPT, MAPT			ENSG00000277956, ENSG00000276155, ENSG00000186868	NA	NA	rs8067056-T	rs8067056	0	8067056	intron_variant	0	NR	3e-08	7.52288		5.557	z-score increase	Affymetrix, Illumina [at least 2500000] (imputed)	N	Cognitive Traits
Derived_OCT_measures	INL_RPE_thickness_central_subfield_right	rs62063300	17	44162597	rs8080583	2018-01-12	29186694	Lam M	2017-11-28	Cell Rep	www.ncbi.nlm.nih.gov/pubmed/29186694	Large-Scale Cognitive GWAS Meta-Analysis Reveals Tissue-Specific Neural Expression and Potential Nootropic Drug Targets.	Cognitive ability	107,207 European ancestry individuals	NA	17q21.31	KANSL1	KANSL1			ENSG00000120071	NA	NA	rs8080583-?	rs8080583	0	8080583	intron_variant	0	NR	1e-08	8		5.717	z score decrease	Affymetrix, Illumina [7357080] (imputed)	N	Cognitive Traits
Derived_OCT_measures	INL_RPE_thickness_central_subfield_right	rs62063300	17	44183403	rs111676341	2021-01-13	33414549	Demange PA	2021-01-07	Nat Genet	www.ncbi.nlm.nih.gov/pubmed/33414549	Investigating the genetic architecture of noncognitive skills using GWAS-by-subtraction.	Cognitive aspects of educational attainment	257,700 European ancestry individuals	NA	17q21.31	NR	KANSL1			ENSG00000120071	NA	NA	rs111676341-A	rs111676341	0	111676341	intron_variant	0	0.240557	2e-11	10.699		0.0492418	[0.035-0.064] unit increase	Affymetrix, Illumina, Perlegen [7305956] (imputed)	N	Cognitive Traits
Derived_OCT_measures	INL_RPE_thickness_central_subfield_right	rs9908639	17	44342378	rs4988900	2018-09-17	29844566	Davies G	2018-05-29	Nat Commun	www.ncbi.nlm.nih.gov/pubmed/29844566	Study of 300,486 individuals identifies 148 independent genetic loci influencing general cognitive function.	Reaction time	330,069 European ancestry individuals	NA	17q21.31	ENSG00000261575	MAPK8IP1P1 - ARL17B	ENSG00000281283	ENSG00000228696		19968	9772	rs4988900-?	rs4988900	0	4988900	intergenic_variant	1	NR	3e-09	8.52288		0.010394	[0.007-0.0138] unit increase	Affymetrix [805426] (imputed)	N	Cognitive Traits
Derived_OCT_measures	INL_RPE_thickness_central_subfield_right	rs62063300	17	44368212	rs2957297	2018-09-17	29844566	Davies G	2018-05-29	Nat Commun	www.ncbi.nlm.nih.gov/pubmed/29844566	Study of 300,486 individuals identifies 148 independent genetic loci influencing general cognitive function.	General cognitive ability	up to 300,486 European ancestry individuals	NA	17q21.31	NR	ARL17B, ARL17B, ARL17B			ENSG00000275748, ENSG00000276276, ENSG00000228696	NA	NA	rs2957297-?	rs2957297	0	2957297	intron_variant	0	NR	2e-07	6.69897		5.231	z-score decrease	Affymetrix, Illumina [at least 2500000] (imputed)	N	Cognitive Traits
Derived_OCT_measures	INL_RPE_thickness_central_subfield_right	rs7225002	17	44572068	rs3874943	2018-09-17	29844566	Davies G	2018-05-29	Nat Commun	www.ncbi.nlm.nih.gov/pubmed/29844566	Study of 300,486 individuals identifies 148 independent genetic loci influencing general cognitive function.	Reaction time	330,069 European ancestry individuals	NA	17q21.31	NSFP1	NSFP1 - RDM1P2	ENSG00000282733	ENSG00000281797		7561	9244	rs3874943-?	rs3874943	0	3874943	intron_variant	1	NR	7e-14	13.1549		0.01303	[0.0096-0.0164] unit increase	Affymetrix [805426] (imputed)	N	Cognitive Traits
Derived_OCT_measures	INL_RPE_thickness_central_subfield_right	rs62063300	17	44764775	rs199460	2018-09-17	29844566	Davies G	2018-05-29	Nat Commun	www.ncbi.nlm.nih.gov/pubmed/29844566	Study of 300,486 individuals identifies 148 independent genetic loci influencing general cognitive function.	General cognitive ability	up to 300,486 European ancestry individuals	NA	17q21.31	NR	NSF, NSF, NSF			ENSG00000278174, ENSG00000276262, ENSG00000073969	NA	NA	rs199460-?	rs199460	0	199460	intron_variant	0	NR	5e-08	7.30103		5.447	z-score increase	Affymetrix, Illumina [at least 2500000] (imputed)	N	Cognitive Traits
Derived_OCT_measures	INL_RPE_thickness_central_subfield_right	rs62063300	17	44800046	rs7224296	2018-02-23	29326435	Hill WD	2018-01-11	Mol Psychiatry	www.ncbi.nlm.nih.gov/pubmed/29326435	A combined analysis of genetically correlated traits identifies 187 loci and a role for neurogenesis and myelination in intelligence.	Intelligence (MTAG)	120,934 British ancestry individuals, 127,548 individuals	NA	17q21.31	NSF	NSF, NSF, NSF			ENSG00000278174, ENSG00000276262, ENSG00000073969	NA	NA	rs7224296-A	rs7224296	0	7224296	intron_variant	0	NR	5e-09	8.30103		0.0189184	[0.013-0.025] unit increase	Affymetrix [NR]	N	Cognitive Traits
Derived_OCT_measures	INL_RPE_thickness_central_subfield_right	rs62063300	17	44863133	rs916888	2018-02-23	29326435	Hill WD	2018-01-11	Mol Psychiatry	www.ncbi.nlm.nih.gov/pubmed/29326435	A combined analysis of genetically correlated traits identifies 187 loci and a role for neurogenesis and myelination in intelligence.	Intelligence (MTAG)	120,934 British ancestry individuals, 127,548 individuals	NA	17q21.31	WNT3	WNT3, WNT3			ENSG00000108379, ENSG00000277641	NA	NA	rs916888-T	rs916888	0	916888	intron_variant	0	NR	2e-08	7.69897		0.019684	[0.013-0.027] unit increase	Affymetrix [NR]	N	Cognitive Traits
Derived_OCT_measures	INL_RPE_thickness_central_subfield_right	rs62063300	17	44863133	rs916888	2017-05-24	28093568	Trampush JW	2017-01-17	Mol Psychiatry	www.ncbi.nlm.nih.gov/pubmed/28093568	GWAS meta-analysis reveals novel loci and genetic correlates for general cognitive function: a report from the COGENT consortium.	Cognitive function	up to 35,298 European ancestry individuals	NA	17q21.31	WNT3	WNT3, WNT3			ENSG00000108379, ENSG00000277641	NA	NA	rs916888-?	rs916888	0	916888	intron_variant	0	NR	8e-08	7.09691		0.05	[0.032-0.068] unit increase	Affymetrix, Illumina [8037763] (imputed)	N	Cognitive Traits
Derived_OCT_measures	INL_RPE_thickness_central_subfield_right	rs62063300	17	44863133	rs916888	2021-01-13	33414549	Demange PA	2021-01-07	Nat Genet	www.ncbi.nlm.nih.gov/pubmed/33414549	Investigating the genetic architecture of noncognitive skills using GWAS-by-subtraction.	Cognitive aspects of educational attainment	257,700 European ancestry individuals	NA	17q21.31	NR	WNT3, WNT3			ENSG00000108379, ENSG00000277641	NA	NA	rs916888-T	rs916888	0	916888	intron_variant	0	0.265408	6e-10	9.22185		0.0440012	[0.03-0.058] unit increase	Affymetrix, Illumina, Perlegen [7305956] (imputed)	N	Cognitive Traits
Derived_OCT_measures	INL_RPE_thickness_central_subfield_right	rs62063300	17	44865439	rs2074404	2018-09-17	29844566	Davies G	2018-05-29	Nat Commun	www.ncbi.nlm.nih.gov/pubmed/29844566	Study of 300,486 individuals identifies 148 independent genetic loci influencing general cognitive function.	General cognitive ability	up to 300,486 European ancestry individuals	NA	17q21.31	WNT3	WNT3, WNT3			ENSG00000108379, ENSG00000277641	NA	NA	rs2074404-T	rs2074404	0	2074404	intron_variant	0	NR	2e-10	9.69897		6.362	z-score increase	Affymetrix, Illumina [at least 2500000] (imputed)	N	Cognitive Traits
Derived_OCT_measures	ELM_ISOS_thickness_right	rs2136264	2	23934816	rs12470949	2018-09-17	29844566	Davies G	2018-05-29	Nat Commun	www.ncbi.nlm.nih.gov/pubmed/29844566	Study of 300,486 individuals identifies 148 independent genetic loci influencing general cognitive function.	General cognitive ability	up to 300,486 European ancestry individuals	NA	2p24.1	NR	KLHL29 - ATAD2B	ENSG00000119771	ENSG00000119778		3335	36718	rs12470949-?	rs12470949	0	12470949	regulatory_region_variant	1	NR	2e-07	6.69897		5.222	z-score decrease	Affymetrix, Illumina [at least 2500000] (imputed)	N	Cognitive Traits
Derived_OCT_measures	ELM_ISOS_thickness_right	rs2136264	2	23934816	rs12470949	2018-09-12	29942086	Savage JE	2018-06-25	Nat Genet	www.ncbi.nlm.nih.gov/pubmed/29942086	Genome-wide association meta-analysis in 269,867 individuals identifies new genetic and functional links to intelligence.	Intelligence	269,867 European ancestry individuals	NA	2p24.1	NR	KLHL29 - ATAD2B	ENSG00000119771	ENSG00000119778		3335	36718	rs12470949-T	rs12470949	0	12470949	regulatory_region_variant	1	NR	1e-08	8		5.683	z-score decrease	Affymetrix, Illumina [9295118] (imputed)	N	Cognitive Traits
Derived_OCT_measures	ELM_ISOS_thickness_right	rs74175027	2	24092773	rs2176263	2018-02-23	29326435	Hill WD	2018-01-11	Mol Psychiatry	www.ncbi.nlm.nih.gov/pubmed/29326435	A combined analysis of genetically correlated traits identifies 187 loci and a role for neurogenesis and myelination in intelligence.	Intelligence (MTAG)	120,934 British ancestry individuals, 127,548 individuals	NA	2p23.3	ATAD2B	ATAD2B			ENSG00000119778	NA	NA	rs2176263-C	rs2176263	0	2176263	intron_variant	0	NR	4e-08	7.39794		0.0163238	[0.01-0.022] unit increase	Affymetrix [NR]	N	Cognitive Traits
Derived_OCT_measures	ELM_ISOS_thickness_right	rs551602396	14	74631757	rs2358628	2018-11-12	30038396	Lee JJ	2018-07-23	Nat Genet	www.ncbi.nlm.nih.gov/pubmed/30038396	Gene discovery and polygenic prediction from a genome-wide association study of educational attainment in 1.1 million individuals.	Highest math class taken (MTAG)	811,539 European ancestry individuals	NA	14q24.3	Intergenic	LIN52			ENSG00000205659	NA	NA	rs2358628-A	rs2358628	0	2358628	intron_variant	0	0.3186	2e-08	7.69897	(MTAG)	0.01	[0.0065-0.0135] unit decrease	Affymetrix, Illumina [7100000] (imputed)	N	Cognitive Traits
Derived_OCT_measures	INL_RPE_thickness_inner_subfield_left	rs10779936	2	23934816	rs12470949	2018-09-17	29844566	Davies G	2018-05-29	Nat Commun	www.ncbi.nlm.nih.gov/pubmed/29844566	Study of 300,486 individuals identifies 148 independent genetic loci influencing general cognitive function.	General cognitive ability	up to 300,486 European ancestry individuals	NA	2p24.1	NR	KLHL29 - ATAD2B	ENSG00000119771	ENSG00000119778		3335	36718	rs12470949-?	rs12470949	0	12470949	regulatory_region_variant	1	NR	2e-07	6.69897		5.222	z-score decrease	Affymetrix, Illumina [at least 2500000] (imputed)	N	Cognitive Traits
Derived_OCT_measures	INL_RPE_thickness_inner_subfield_left	rs10779936	2	23934816	rs12470949	2018-09-12	29942086	Savage JE	2018-06-25	Nat Genet	www.ncbi.nlm.nih.gov/pubmed/29942086	Genome-wide association meta-analysis in 269,867 individuals identifies new genetic and functional links to intelligence.	Intelligence	269,867 European ancestry individuals	NA	2p24.1	NR	KLHL29 - ATAD2B	ENSG00000119771	ENSG00000119778		3335	36718	rs12470949-T	rs12470949	0	12470949	regulatory_region_variant	1	NR	1e-08	8		5.683	z-score decrease	Affymetrix, Illumina [9295118] (imputed)	N	Cognitive Traits
Derived_OCT_measures	INL_RPE_thickness_inner_subfield_left	rs6751857	2	23973799	rs6751857	2018-09-17	29844566	Davies G	2018-05-29	Nat Commun	www.ncbi.nlm.nih.gov/pubmed/29844566	Study of 300,486 individuals identifies 148 independent genetic loci influencing general cognitive function.	Reaction time	330,069 European ancestry individuals	NA	2p24.1	NR	ATAD2B			ENSG00000119778	NA	NA	rs6751857-?	rs6751857	0	6751857	3_prime_UTR_variant	0	NR	6e-08	7.22185		0.0094529	[0.006-0.0129] unit increase	Affymetrix [805426] (imputed)	N	Cognitive Traits
Derived_OCT_measures	INL_RPE_thickness_inner_subfield_left	rs6751857	2	24061034	rs6719830	2018-02-23	29326435	Hill WD	2018-01-11	Mol Psychiatry	www.ncbi.nlm.nih.gov/pubmed/29326435	A combined analysis of genetically correlated traits identifies 187 loci and a role for neurogenesis and myelination in intelligence.	Intelligence (MTAG)	120,934 British ancestry individuals, 127,548 individuals	NA	2p23.3	ATAD2B	ATAD2B			ENSG00000119778	NA	NA	rs6719830-T	rs6719830	0	6719830	intron_variant	0	NR	3e-09	8.52288		0.0173169	[0.012-0.023] unit decrease	Affymetrix [NR]	N	Cognitive Traits
Derived_OCT_measures	INL_RPE_thickness_inner_subfield_left	rs74175027	2	24092773	rs2176263	2018-02-23	29326435	Hill WD	2018-01-11	Mol Psychiatry	www.ncbi.nlm.nih.gov/pubmed/29326435	A combined analysis of genetically correlated traits identifies 187 loci and a role for neurogenesis and myelination in intelligence.	Intelligence (MTAG)	120,934 British ancestry individuals, 127,548 individuals	NA	2p23.3	ATAD2B	ATAD2B			ENSG00000119778	NA	NA	rs2176263-C	rs2176263	0	2176263	intron_variant	0	NR	4e-08	7.39794		0.0163238	[0.01-0.022] unit increase	Affymetrix [NR]	N	Cognitive Traits
Derived_OCT_measures	INL_RPE_thickness_inner_subfield_left	rs6751857	2	24097389	rs7566727	2018-09-17	29844566	Davies G	2018-05-29	Nat Commun	www.ncbi.nlm.nih.gov/pubmed/29844566	Study of 300,486 individuals identifies 148 independent genetic loci influencing general cognitive function.	Reaction time	330,069 European ancestry individuals	NA	2p23.3	NR	ATAD2B			ENSG00000119778	NA	NA	rs7566727-?	rs7566727	0	7566727	intron_variant	0	NR	9e-08	7.04576		0.0093347	[0.0059-0.0128] unit increase	Affymetrix [805426] (imputed)	N	Cognitive Traits
Derived_OCT_measures	INL_RPE_thickness_inner_subfield_left	rs6751857	2	24202512	rs10432638	2018-11-12	30038396	Lee JJ	2018-07-23	Nat Genet	www.ncbi.nlm.nih.gov/pubmed/30038396	Gene discovery and polygenic prediction from a genome-wide association study of educational attainment in 1.1 million individuals.	Highest math class taken (MTAG)	811,539 European ancestry individuals	NA	2p23.3	Intergenic	UBXN2A			ENSG00000173960	NA	NA	rs10432638-A	rs10432638	0	10432638	intron_variant	0	0.3763	1e-08	8	(MTAG)	0.0098	[0.0065-0.0131] unit increase	Affymetrix, Illumina [7100000] (imputed)	N	Cognitive Traits
Derived_OCT_measures	INL_RPE_thickness_inner_subfield_left	rs6751857	2	24234440	rs925229	2018-09-17	29844566	Davies G	2018-05-29	Nat Commun	www.ncbi.nlm.nih.gov/pubmed/29844566	Study of 300,486 individuals identifies 148 independent genetic loci influencing general cognitive function.	Reaction time	330,069 European ancestry individuals	NA	2p23.3	MFSD2B	MFSD2B			ENSG00000205639	NA	NA	rs925229-?	rs925229	0	925229	intron_variant	0	NR	5e-08	7.30103		0.0095239	[0.0061-0.0129] unit increase	Affymetrix [805426] (imputed)	N	Cognitive Traits
Derived_OCT_measures	INL_RPE_thickness_inner_subfield_left	rs247916	5	87697533	rs6870983	2018-11-12	30038396	Lee JJ	2018-07-23	Nat Genet	www.ncbi.nlm.nih.gov/pubmed/30038396	Gene discovery and polygenic prediction from a genome-wide association study of educational attainment in 1.1 million individuals.	Highest math class taken	430,445 European ancestry individuals	NA	5q14.3	Intergenic	TMEM161B-AS1			ENSG00000247828	NA	NA	rs6870983-C	rs6870983	0	6870983	intron_variant	0	0.7646	3e-11	10.5229		0.0178	[0.013-0.023] unit decrease	Affymetrix, Illumina [10000000] (imputed)	N	Cognitive Traits
Derived_OCT_measures	INL_RPE_thickness_inner_subfield_left	rs247916	5	87703099	rs7445169	2018-11-12	30038396	Lee JJ	2018-07-23	Nat Genet	www.ncbi.nlm.nih.gov/pubmed/30038396	Gene discovery and polygenic prediction from a genome-wide association study of educational attainment in 1.1 million individuals.	Self-reported math ability (MTAG)	670,471 European ancestry individuals	NA	5q14.3	Intergenic	TMEM161B-AS1			ENSG00000247828	NA	NA	rs7445169-C	rs7445169	0	7445169	intron_variant	0	0.7654	4e-10	9.39794	(MTAG)	0.0132	[0.0091-0.0173] unit decrease	Affymetrix, Illumina [7100000] (imputed)	N	Cognitive Traits
Derived_OCT_measures	INL_RPE_thickness_inner_subfield_left	rs247916	5	87712913	rs6452788	2018-09-17	29844566	Davies G	2018-05-29	Nat Commun	www.ncbi.nlm.nih.gov/pubmed/29844566	Study of 300,486 individuals identifies 148 independent genetic loci influencing general cognitive function.	General cognitive ability	up to 300,486 European ancestry individuals	NA	5q14.3	NR	LINC02060, TMEM161B-AS1			ENSG00000250156, ENSG00000247828	NA	NA	rs6452788-?	rs6452788	0	6452788	intron_variant	0	NR	2e-06	5.69897		4.786	z-score increase	Affymetrix, Illumina [at least 2500000] (imputed)	N	Cognitive Traits
Derived_OCT_measures	INL_RPE_thickness_inner_subfield_left	rs247916	5	87755411	rs62369123	2018-11-12	30038396	Lee JJ	2018-07-23	Nat Genet	www.ncbi.nlm.nih.gov/pubmed/30038396	Gene discovery and polygenic prediction from a genome-wide association study of educational attainment in 1.1 million individuals.	Cognitive performance (MTAG)	402,382 European ancestry individuals	NA	5q14.3	Intergenic	TMEM161B-AS1 - LINC00461	ENSG00000247828	ENSG00000245526		20257	47952	rs62369123-A	rs62369123	0	62369123	intron_variant	1	0.7668	2e-10	9.69897	(MTAG)	0.0173	[0.012-0.023] unit decrease	Affymetrix, Illumina [7100000] (imputed)	N	Cognitive Traits
Derived_OCT_measures	INL_RPE_thickness_inner_subfield_left	rs247916	5	87756708	rs6452790	2015-11-08	25644384	Davies G	2015-02-03	Mol Psychiatry	www.ncbi.nlm.nih.gov/pubmed/25644384	Genetic contributions to variation in general cognitive function: a meta-analysis of genome-wide association studies in the CHARGE consortium (N=53949).	Cognitive function	51,719 European ancestry individuals, 1,473 Erasmus Rucphen (founder/genetic isolate) individuals, 327 Korculan (founder/genetic isolate) individuals, 430 Orcadian (founder/genetic isolate) individuals	NA	5q14.3	TMEM161B_AS1	TMEM161B-AS1 - LINC00461	ENSG00000247828	ENSG00000245526		21554	46655	rs6452790-?	rs6452790	0	6452790	intron_variant	1	NR	1e-06	6		0.0314	[0.019-0.044] unit increase	Affymetrix, Illumina [2478500] (imputed)	N	Cognitive Traits
Derived_OCT_measures	INL_RPE_thickness_inner_subfield_left	rs12653396	5	87847273	rs12653396	2018-11-12	30038396	Lee JJ	2018-07-23	Nat Genet	www.ncbi.nlm.nih.gov/pubmed/30038396	Gene discovery and polygenic prediction from a genome-wide association study of educational attainment in 1.1 million individuals.	Highest math class taken (MTAG)	811,539 European ancestry individuals	NA	5q14.3	Intergenic	LINC00461			ENSG00000245526	NA	NA	rs12653396-A	rs12653396	0	12653396	intron_variant	0	0.5507	4e-24	23.3979	(MTAG)	0.0168	[0.013-0.02] unit decrease	Affymetrix, Illumina [7100000] (imputed)	N	Cognitive Traits
Derived_OCT_measures	INL_RPE_thickness_inner_subfield_left	rs10061788	5	87934707	rs10061788	2019-09-04	31374203	Lam M	2019-08-01	Am J Hum Genet	www.ncbi.nlm.nih.gov/pubmed/31374203	Pleiotropic Meta-Analysis of Cognition, Education, and Schizophrenia Differentiates Roles of Early Neurodevelopmental and Adult Synaptic Pathways.	Cognitive ability, years of educational attainment or schizophrenia (pleiotropy)	328,917 individuals with educational attainment measurements, 107,207 individuals with cognitive ability measurements, 77,096 European ancestry schizophrenia cases, 43,456 European ancestry controls	NA	5q14.3	LINC00461	LINC00461			ENSG00000245526	NA	NA	rs10061788-?	rs10061788	0	10061788	intron_variant	0	NR	4e-14	13.3979		0.0185497	[0.014-0.023] unit increase	NR [7306098]	N	Cognitive Traits
Derived_OCT_measures	INL_RPE_thickness_inner_subfield_left	rs153685	5	88000636	rs254781	2018-02-23	29326435	Hill WD	2018-01-11	Mol Psychiatry	www.ncbi.nlm.nih.gov/pubmed/29326435	A combined analysis of genetically correlated traits identifies 187 loci and a role for neurogenesis and myelination in intelligence.	Intelligence (MTAG)	120,934 British ancestry individuals, 127,548 individuals	NA	5q14.3	ENSG00000245864	MEF2C-AS2			ENSG00000245864	NA	NA	rs254781-T	rs254781	0	254781	intron_variant	0	NR	3e-21	20.5229		0.0293461	[0.023-0.035] unit decrease	Affymetrix [NR]	N	Cognitive Traits
Derived_OCT_measures	INL_RPE_thickness_inner_subfield_left	rs153685	5	88000636	rs254781	2018-11-12	30038396	Lee JJ	2018-07-23	Nat Genet	www.ncbi.nlm.nih.gov/pubmed/30038396	Gene discovery and polygenic prediction from a genome-wide association study of educational attainment in 1.1 million individuals.	Cognitive performance (MTAG)	402,382 European ancestry individuals	NA	5q14.3	Intergenic	MEF2C-AS2			ENSG00000245864	NA	NA	rs254781-T	rs254781	0	254781	intron_variant	0	0.581	1e-28	28	(MTAG)	0.0258	[0.021-0.03] unit decrease	Affymetrix, Illumina [7100000] (imputed)	N	Cognitive Traits
Derived_OCT_measures	INL_RPE_thickness_inner_subfield_left	rs153685	5	88002084	rs640177	2018-09-17	29844566	Davies G	2018-05-29	Nat Commun	www.ncbi.nlm.nih.gov/pubmed/29844566	Study of 300,486 individuals identifies 148 independent genetic loci influencing general cognitive function.	General cognitive ability	up to 300,486 European ancestry individuals	NA	5q14.3	ENSG00000245864	MEF2C-AS2			ENSG00000245864	NA	NA	rs640177-A	rs640177	0	640177	intron_variant	0	NR	1e-11	11		6.777	z-score decrease	Affymetrix, Illumina [at least 2500000] (imputed)	N	Cognitive Traits
Derived_OCT_measures	INL_RPE_thickness_inner_subfield_left	rs153685	5	88011139	rs40504	2018-11-12	30038396	Lee JJ	2018-07-23	Nat Genet	www.ncbi.nlm.nih.gov/pubmed/30038396	Gene discovery and polygenic prediction from a genome-wide association study of educational attainment in 1.1 million individuals.	Highest math class taken (MTAG)	811,539 European ancestry individuals	NA	5q14.3	Intergenic	MEF2C-AS2			ENSG00000245864	NA	NA	rs40504-C	rs40504	0	40504	intron_variant	0	0.568	1e-35	35	(MTAG)	0.0207	[0.017-0.024] unit decrease	Affymetrix, Illumina [7100000] (imputed)	N	Cognitive Traits
Derived_OCT_measures	INL_RPE_thickness_inner_subfield_left	rs153685	5	88015545	rs34316	2018-09-12	29942086	Savage JE	2018-06-25	Nat Genet	www.ncbi.nlm.nih.gov/pubmed/29942086	Genome-wide association meta-analysis in 269,867 individuals identifies new genetic and functional links to intelligence.	Intelligence	269,867 European ancestry individuals	NA	5q14.3	NR	MEF2C-AS2, MEF2C			ENSG00000245864, ENSG00000081189	NA	NA	rs34316-A	rs34316	0	34316	3_prime_UTR_variant	0	NR	3e-14	13.5229		7.606	z-score increase	Affymetrix, Illumina [9295118] (imputed)	N	Cognitive Traits
Derived_OCT_measures	INL_RPE_thickness_inner_subfield_left	rs153685	5	88019474	rs42850	2021-06-29	32895543	de la Fuente J	2020-09-07	Nat Hum Behav	www.ncbi.nlm.nih.gov/pubmed/32895543	A general dimension of genetic sharing across diverse cognitive traits inferred from molecular data.	Verbal-numerical reasoning	171,304 British ancestry individuals	NA	5q14.3		MEF2C, MEF2C-AS2			ENSG00000081189, ENSG00000245864	NA	NA	rs42850-?	rs42850	0	42850	intron_variant	0	NR	2e-13	12.699		NA		NR [7857346] (imputed)	N	Cognitive Traits
Derived_OCT_measures	INL_RPE_thickness_inner_subfield_left	rs153685	5	88019629	rs254779	2018-01-12	29186694	Lam M	2017-11-28	Cell Rep	www.ncbi.nlm.nih.gov/pubmed/29186694	Large-Scale Cognitive GWAS Meta-Analysis Reveals Tissue-Specific Neural Expression and Potential Nootropic Drug Targets.	Cognitive ability	107,207 European ancestry individuals	NA	5q14.3	MEF2C	MEF2C-AS2, MEF2C			ENSG00000245864, ENSG00000081189	NA	NA	rs254779-?	rs254779	0	254779	intron_variant	0	NR	2e-06	5.69897		4.809	z score increase	Affymetrix, Illumina [7357080] (imputed)	N	Cognitive Traits
Derived_OCT_measures	INL_RPE_thickness_inner_subfield_left	rs153685	5	88019629	rs254779	2018-01-12	29186694	Lam M	2017-11-28	Cell Rep	www.ncbi.nlm.nih.gov/pubmed/29186694	Large-Scale Cognitive GWAS Meta-Analysis Reveals Tissue-Specific Neural Expression and Potential Nootropic Drug Targets.	Cognitive ability (MTAG)	436,124 European ancestry individuals	NA	5q14.3	MEF2C	MEF2C-AS2, MEF2C			ENSG00000245864, ENSG00000081189	NA	NA	rs254779-?	rs254779	0	254779	intron_variant	0	NR	1e-12	12		7.114	z score increase	Affymetrix, Illumina, Perlegen [7333576] (imputed)	N	Cognitive Traits
Derived_OCT_measures	INL_RPE_thickness_inner_subfield_left	rs153685	5	88058163	rs606393	2018-11-12	30038396	Lee JJ	2018-07-23	Nat Genet	www.ncbi.nlm.nih.gov/pubmed/30038396	Gene discovery and polygenic prediction from a genome-wide association study of educational attainment in 1.1 million individuals.	Highest math class taken	430,445 European ancestry individuals	NA	5q14.3	Intergenic	MEF2C-AS2, MEF2C			ENSG00000245864, ENSG00000081189	NA	NA	rs606393-T	rs606393	0	606393	intron_variant	0	0.4378	1e-16	16		0.019	[0.014-0.024] unit increase	Affymetrix, Illumina [10000000] (imputed)	N	Cognitive Traits
Derived_OCT_measures	INL_RPE_thickness_inner_subfield_left	rs153685	5	88058163	rs606393	2018-11-12	30038396	Lee JJ	2018-07-23	Nat Genet	www.ncbi.nlm.nih.gov/pubmed/30038396	Gene discovery and polygenic prediction from a genome-wide association study of educational attainment in 1.1 million individuals.	Self-reported math ability (MTAG)	670,471 European ancestry individuals	NA	5q14.3	Intergenic	MEF2C-AS2, MEF2C			ENSG00000245864, ENSG00000081189	NA	NA	rs606393-T	rs606393	0	606393	intron_variant	0	0.4376	9e-21	20.0458	(MTAG)	0.0169	[0.013-0.02] unit increase	Affymetrix, Illumina [7100000] (imputed)	N	Cognitive Traits
Derived_OCT_measures	INL_RPE_thickness_inner_subfield_left	rs2362111	5	88107337	rs62380364	2018-02-23	29326435	Hill WD	2018-01-11	Mol Psychiatry	www.ncbi.nlm.nih.gov/pubmed/29326435	A combined analysis of genetically correlated traits identifies 187 loci and a role for neurogenesis and myelination in intelligence.	Intelligence (MTAG)	120,934 British ancestry individuals, 127,548 individuals	NA	5q14.3	MEF2C	MEF2C			ENSG00000081189	NA	NA	rs62380364-A	rs62380364	0	62380364	intron_variant	0	NR	2e-16	15.699		0.0252752	[0.019-0.031] unit decrease	Affymetrix [NR]	N	Cognitive Traits
Derived_OCT_measures	INL_RPE_thickness_inner_subfield_left	rs2362111	5	88163771	rs61104616	2018-02-23	29326435	Hill WD	2018-01-11	Mol Psychiatry	www.ncbi.nlm.nih.gov/pubmed/29326435	A combined analysis of genetically correlated traits identifies 187 loci and a role for neurogenesis and myelination in intelligence.	Intelligence (MTAG)	120,934 British ancestry individuals, 127,548 individuals	NA	5q14.3	MEF2C	MEF2C			ENSG00000081189	NA	NA	rs61104616-A	rs61104616	0	61104616	intron_variant	0	NR	4e-16	15.3979		0.0249463	[0.019-0.031] unit decrease	Affymetrix [NR]	N	Cognitive Traits
Derived_OCT_measures	INL_RPE_thickness_inner_subfield_left	rs2362111	5	88163771	rs61104616	2018-09-12	29942086	Savage JE	2018-06-25	Nat Genet	www.ncbi.nlm.nih.gov/pubmed/29942086	Genome-wide association meta-analysis in 269,867 individuals identifies new genetic and functional links to intelligence.	Intelligence	269,867 European ancestry individuals	NA	5q14.3	NR	MEF2C			ENSG00000081189	NA	NA	rs61104616-A	rs61104616	0	61104616	intron_variant	0	NR	6e-12	11.2218		6.879	z-score decrease	Affymetrix, Illumina [9295118] (imputed)	N	Cognitive Traits
Derived_OCT_measures	INL_RPE_thickness_inner_subfield_left	rs2362111	5	88163771	rs61104616	2018-09-17	29844566	Davies G	2018-05-29	Nat Commun	www.ncbi.nlm.nih.gov/pubmed/29844566	Study of 300,486 individuals identifies 148 independent genetic loci influencing general cognitive function.	General cognitive ability	up to 300,486 European ancestry individuals	NA	5q14.3	MEF2C	MEF2C			ENSG00000081189	NA	NA	rs61104616-A	rs61104616	0	61104616	intron_variant	0	NR	2e-10	9.69897		6.344	z-score decrease	Affymetrix, Illumina [at least 2500000] (imputed)	N	Cognitive Traits
Derived_OCT_measures	INL_RPE_thickness_inner_subfield_left	rs2362111	5	88170066	rs304136	2021-01-13	33414549	Demange PA	2021-01-07	Nat Genet	www.ncbi.nlm.nih.gov/pubmed/33414549	Investigating the genetic architecture of noncognitive skills using GWAS-by-subtraction.	Cognitive aspects of educational attainment	257,700 European ancestry individuals	NA	5q14.3	NR	MEF2C			ENSG00000081189	NA	NA	rs304136-T	rs304136	0	304136	intron_variant	0	0.470179	2e-10	9.69897		0.0399645	[0.028-0.052] unit decrease	Affymetrix, Illumina, Perlegen [7305956] (imputed)	N	Cognitive Traits
Derived_OCT_measures	INL_RPE_thickness_inner_subfield_left	rs7743323	6	7232389	rs75757892	2018-11-12	30038396	Lee JJ	2018-07-23	Nat Genet	www.ncbi.nlm.nih.gov/pubmed/30038396	Gene discovery and polygenic prediction from a genome-wide association study of educational attainment in 1.1 million individuals.	Self-reported math ability (MTAG)	670,471 European ancestry individuals	NA	6p24.3	Intergenic	RREB1			ENSG00000124782	NA	NA	rs75757892-T	rs75757892	0	75757892	intron_variant	0	0.1698	2e-08	7.69897	(MTAG)	0.0134	[0.0087-0.0181] unit increase	Affymetrix, Illumina [7100000] (imputed)	N	Cognitive Traits
Derived_OCT_measures	INL_RPE_thickness_inner_subfield_left	rs60401382	10	124213046	rs61871747	2021-07-27	33232274	Mohammadnejad A	2020-11-24	Aging (Albany NY)	www.ncbi.nlm.nih.gov/pubmed/33232274	Generalized correlation coefficient for genome-wide association analysis of cognitive ability in twins.	Cognitive function (generalized correlation coefficient)	278 Chinese ancestry dizygotic twins	NA	10q26.13	NR	PLEKHA1 - ARMS2	ENSG00000107679	ENSG00000254636		10928	1123	rs61871747-?	rs61871747	0	61871747	intron_variant	1	NR	9e-07	6.04576		NA	[NR]	Illumina [5432814] (imputed)	N	Cognitive Traits
Derived_OCT_measures	INL_RPE_thickness_inner_subfield_left	rs551602396	14	74631757	rs2358628	2018-11-12	30038396	Lee JJ	2018-07-23	Nat Genet	www.ncbi.nlm.nih.gov/pubmed/30038396	Gene discovery and polygenic prediction from a genome-wide association study of educational attainment in 1.1 million individuals.	Highest math class taken (MTAG)	811,539 European ancestry individuals	NA	14q24.3	Intergenic	LIN52			ENSG00000205659	NA	NA	rs2358628-A	rs2358628	0	2358628	intron_variant	0	0.3186	2e-08	7.69897	(MTAG)	0.01	[0.0065-0.0135] unit decrease	Affymetrix, Illumina [7100000] (imputed)	N	Cognitive Traits
Derived_OCT_measures	INL_RPE_thickness_inner_subfield_left	rs61572747	17	43460891	rs61572747	2018-09-17	29844566	Davies G	2018-05-29	Nat Commun	www.ncbi.nlm.nih.gov/pubmed/29844566	Study of 300,486 individuals identifies 148 independent genetic loci influencing general cognitive function.	General cognitive ability	up to 300,486 European ancestry individuals	NA	17q21.31	ARHGAP27	RNA5SP443 - ARHGAP27	ENSG00000199953	ENSG00000159314		56028	10377	rs61572747-A	rs61572747	0	61572747	regulatory_region_variant	1	NR	1e-08	8		5.727	z-score increase	Affymetrix, Illumina [at least 2500000] (imputed)	N	Cognitive Traits
Derived_OCT_measures	INL_RPE_thickness_inner_subfield_left	rs1991556	17	43569245	rs113322852	2021-01-13	33414549	Demange PA	2021-01-07	Nat Genet	www.ncbi.nlm.nih.gov/pubmed/33414549	Investigating the genetic architecture of noncognitive skills using GWAS-by-subtraction.	Cognitive aspects of educational attainment	257,700 European ancestry individuals	NA	17q21.31	NR	PLEKHM1 - LRRC37A4P	ENSG00000277111	ENSG00000282331		1130	14862	rs113322852-T	rs113322852	0	113322852	regulatory_region_variant	1	0.198807	2e-12	11.699		0.0553143	[0.04-0.071] unit increase	Affymetrix, Illumina, Perlegen [7305956] (imputed)	N	Cognitive Traits
Derived_OCT_measures	INL_RPE_thickness_inner_subfield_left	rs1991556	17	43569909	rs146746174	2018-11-12	30038396	Lee JJ	2018-07-23	Nat Genet	www.ncbi.nlm.nih.gov/pubmed/30038396	Gene discovery and polygenic prediction from a genome-wide association study of educational attainment in 1.1 million individuals.	Cognitive performance	257,841 European ancestry individuals	NA	17q21.31	Intergenic	PLEKHM1 - LRRC37A4P	ENSG00000277111	ENSG00000282331		1794	14198	rs146746174-T	rs146746174	1	62065449	intergenic_variant	1	0.815	1e-12	12		0.0263	[0.019-0.034] unit increase	Affymetrix, Illumina [10100000] (imputed)	N	Cognitive Traits
Derived_OCT_measures	INL_RPE_thickness_inner_subfield_left	rs1991556	17	43569909	rs146746174	2018-11-12	30038396	Lee JJ	2018-07-23	Nat Genet	www.ncbi.nlm.nih.gov/pubmed/30038396	Gene discovery and polygenic prediction from a genome-wide association study of educational attainment in 1.1 million individuals.	Self-reported math ability (MTAG)	670,471 European ancestry individuals	NA	17q21.31	Intergenic	PLEKHM1 - LRRC37A4P	ENSG00000277111	ENSG00000282331		1794	14198	rs146746174-T	rs146746174	1	62065449	intergenic_variant	1	0.8153	3e-15	14.5229	(MTAG)	0.0182	[0.014-0.023] unit increase	Affymetrix, Illumina [7100000] (imputed)	N	Cognitive Traits
Derived_OCT_measures	INL_RPE_thickness_inner_subfield_left	rs1991556	17	43569909	rs146746174	2018-11-12	30038396	Lee JJ	2018-07-23	Nat Genet	www.ncbi.nlm.nih.gov/pubmed/30038396	Gene discovery and polygenic prediction from a genome-wide association study of educational attainment in 1.1 million individuals.	Cognitive performance (MTAG)	402,382 European ancestry individuals	NA	17q21.31	Intergenic	PLEKHM1 - LRRC37A4P	ENSG00000277111	ENSG00000282331		1794	14198	rs146746174-T	rs146746174	1	62065449	intergenic_variant	1	0.815	1e-23	23	(MTAG)	0.0297	[0.024-0.036] unit increase	Affymetrix, Illumina [7100000] (imputed)	N	Cognitive Traits
Derived_OCT_measures	INL_RPE_thickness_inner_subfield_left	rs1991556	17	43666492	rs112010353	2018-11-12	30038396	Lee JJ	2018-07-23	Nat Genet	www.ncbi.nlm.nih.gov/pubmed/30038396	Gene discovery and polygenic prediction from a genome-wide association study of educational attainment in 1.1 million individuals.	Self-reported math ability	564,698 European ancestry individuals	NA	17q21.31	Intergenic	DND1P1 - MAPK8IP1P2	ENSG00000282614	ENSG00000263503		2197	11743	rs112010353-C	rs112010353	0	112010353	intergenic_variant	1	0.8237	2e-08	7.69897		0.0143	[0.0092-0.0194] unit increase	Affymetrix, Illumina [10000000] (imputed)	N	Cognitive Traits
Derived_OCT_measures	INL_RPE_thickness_inner_subfield_left	rs1991556	17	43830938	rs17426174	2018-02-23	29326435	Hill WD	2018-01-11	Mol Psychiatry	www.ncbi.nlm.nih.gov/pubmed/29326435	A combined analysis of genetically correlated traits identifies 187 loci and a role for neurogenesis and myelination in intelligence.	Intelligence (MTAG)	120,934 British ancestry individuals, 127,548 individuals	NA	17q21.31	RP11-105N13.4	LINC02210-CRHR1, LINC02210-CRHR1			ENSG00000282456, ENSG00000263715	NA	NA	rs17426174-C	rs17426174	0	17426174	intron_variant	0	NR	6e-11	10.2218		0.0231488	[0.016-0.03] unit decrease	Affymetrix [NR]	N	Cognitive Traits
Derived_OCT_measures	INL_RPE_thickness_inner_subfield_left	rs4076453	17	43854502	rs12938031	2018-09-17	29844566	Davies G	2018-05-29	Nat Commun	www.ncbi.nlm.nih.gov/pubmed/29844566	Study of 300,486 individuals identifies 148 independent genetic loci influencing general cognitive function.	General cognitive ability	up to 300,486 European ancestry individuals	NA	17q21.31	RP11-105N13.4	LINC02210-CRHR1, LINC02210-CRHR1			ENSG00000282456, ENSG00000263715	NA	NA	rs12938031-A	rs12938031	0	12938031	intron_variant	0	NR	6e-09	8.22185		5.826	z-score increase	Affymetrix, Illumina [at least 2500000] (imputed)	N	Cognitive Traits
Derived_OCT_measures	INL_RPE_thickness_inner_subfield_left	rs1991556	17	43896032	rs62057107	2018-11-12	30038396	Lee JJ	2018-07-23	Nat Genet	www.ncbi.nlm.nih.gov/pubmed/30038396	Gene discovery and polygenic prediction from a genome-wide association study of educational attainment in 1.1 million individuals.	Highest math class taken (MTAG)	811,539 European ancestry individuals	NA	17q21.31	Intergenic	MAPT-AS1, MAPT-AS1, CRHR1, CRHR1, LINC02210-CRHR1, LINC02210-CRHR1			ENSG00000264589, ENSG00000281578, ENSG00000276191, ENSG00000120088, ENSG00000282456, ENSG00000263715	NA	NA	rs62057107-T	rs62057107	0	62057107	intron_variant	0	0.2219	4e-28	27.3979	(MTAG)	0.022	[0.018-0.026] unit decrease	Affymetrix, Illumina [7100000] (imputed)	N	Cognitive Traits
Derived_OCT_measures	INL_RPE_thickness_inner_subfield_left	rs1991556	17	43902541	rs4327090	2018-11-12	30038396	Lee JJ	2018-07-23	Nat Genet	www.ncbi.nlm.nih.gov/pubmed/30038396	Gene discovery and polygenic prediction from a genome-wide association study of educational attainment in 1.1 million individuals.	Highest math class taken	430,445 European ancestry individuals	NA	17q21.31	Intergenic	LINC02210-CRHR1, LINC02210-CRHR1, MAPT-AS1, MAPT-AS1, CRHR1, CRHR1			ENSG00000282456, ENSG00000263715, ENSG00000264589, ENSG00000281578, ENSG00000276191, ENSG00000120088	NA	NA	rs4327090-A	rs4327090	0	4327090	intron_variant	0	0.8074	1e-10	10		0.0186	[0.013-0.024] unit increase	Affymetrix, Illumina [10000000] (imputed)	N	Cognitive Traits
Derived_OCT_measures	INL_RPE_thickness_inner_subfield_left	rs1991556	17	43902541	rs4327090	2021-01-13	33414549	Demange PA	2021-01-07	Nat Genet	www.ncbi.nlm.nih.gov/pubmed/33414549	Investigating the genetic architecture of noncognitive skills using GWAS-by-subtraction.	Cognitive aspects of educational attainment	257,700 European ancestry individuals	NA	17q21.31	NR	LINC02210-CRHR1, LINC02210-CRHR1, MAPT-AS1, MAPT-AS1, CRHR1, CRHR1			ENSG00000282456, ENSG00000263715, ENSG00000264589, ENSG00000281578, ENSG00000276191, ENSG00000120088	NA	NA	rs4327090-A	rs4327090	0	4327090	intron_variant	0	0.203777	9e-12	11.0458		0.0532623	[0.038-0.069] unit increase	Affymetrix, Illumina, Perlegen [7305956] (imputed)	N	Cognitive Traits
Derived_OCT_measures	INL_RPE_thickness_inner_subfield_left	rs9915721	17	43977846	rs28646281	2018-09-17	29844566	Davies G	2018-05-29	Nat Commun	www.ncbi.nlm.nih.gov/pubmed/29844566	Study of 300,486 individuals identifies 148 independent genetic loci influencing general cognitive function.	General cognitive ability	up to 300,486 European ancestry individuals	NA	17q21.31	MAPT	MAPT, MAPT, MAPT			ENSG00000277956, ENSG00000276155, ENSG00000186868	NA	NA	rs28646281-T	rs28646281	0	28646281	intron_variant	0	NR	1e-10	10		6.445	z-score increase	Affymetrix, Illumina [at least 2500000] (imputed)	N	Cognitive Traits
Derived_OCT_measures	INL_RPE_thickness_inner_subfield_left	rs1991556	17	43991272	rs17563986	2018-01-12	29186694	Lam M	2017-11-28	Cell Rep	www.ncbi.nlm.nih.gov/pubmed/29186694	Large-Scale Cognitive GWAS Meta-Analysis Reveals Tissue-Specific Neural Expression and Potential Nootropic Drug Targets.	Cognitive ability	107,207 European ancestry individuals	NA	17q21.31	MAPT	MAPT, MAPT, MAPT			ENSG00000277956, ENSG00000276155, ENSG00000186868	NA	NA	rs17563986-?	rs17563986	0	17563986	intron_variant	0	NR	8e-08	7.09691		5.368	z score increase	Affymetrix, Illumina [7357080] (imputed)	N	Cognitive Traits
Derived_OCT_measures	INL_RPE_thickness_inner_subfield_left	rs1991556	17	43991272	rs17563986	2018-01-12	29186694	Lam M	2017-11-28	Cell Rep	www.ncbi.nlm.nih.gov/pubmed/29186694	Large-Scale Cognitive GWAS Meta-Analysis Reveals Tissue-Specific Neural Expression and Potential Nootropic Drug Targets.	Cognitive ability (MTAG)	436,124 European ancestry individuals	NA	17q21.31	MAPT	MAPT, MAPT, MAPT			ENSG00000277956, ENSG00000276155, ENSG00000186868	NA	NA	rs17563986-?	rs17563986	0	17563986	intron_variant	0	NR	5e-12	11.301		6.905	z score increase	Affymetrix, Illumina, Perlegen [7333576] (imputed)	N	Cognitive Traits
Derived_OCT_measures	INL_RPE_thickness_inner_subfield_left	rs1991556	17	44025888	rs242559	2018-09-17	29844566	Davies G	2018-05-29	Nat Commun	www.ncbi.nlm.nih.gov/pubmed/29844566	Study of 300,486 individuals identifies 148 independent genetic loci influencing general cognitive function.	General cognitive ability	up to 300,486 European ancestry individuals	NA	17q21.31	MAPT	MAPT, MAPT, MAPT			ENSG00000277956, ENSG00000276155, ENSG00000186868	NA	NA	rs242559-A	rs242559	0	242559	intron_variant	0	NR	1e-13	13		7.429	z-score increase	Affymetrix, Illumina [at least 2500000] (imputed)	N	Cognitive Traits
Derived_OCT_measures	INL_RPE_thickness_inner_subfield_left	rs2435201	17	44065263	rs713522	2018-09-17	29844566	Davies G	2018-05-29	Nat Commun	www.ncbi.nlm.nih.gov/pubmed/29844566	Study of 300,486 individuals identifies 148 independent genetic loci influencing general cognitive function.	General cognitive ability	up to 300,486 European ancestry individuals	NA	17q21.31	MAPT	MAPT, MAPT, MAPT			ENSG00000277956, ENSG00000276155, ENSG00000186868	NA	NA	rs713522-T	rs713522	0	713522	intron_variant	0	NR	1e-11	11		6.804	z-score increase	Affymetrix, Illumina [at least 2500000] (imputed)	N	Cognitive Traits
Derived_OCT_measures	INL_RPE_thickness_inner_subfield_left	rs8067056	17	44083948	rs8067056	2018-09-17	29844566	Davies G	2018-05-29	Nat Commun	www.ncbi.nlm.nih.gov/pubmed/29844566	Study of 300,486 individuals identifies 148 independent genetic loci influencing general cognitive function.	General cognitive ability	up to 300,486 European ancestry individuals	NA	17q21.31	MAPT	MAPT, MAPT, MAPT			ENSG00000277956, ENSG00000276155, ENSG00000186868	NA	NA	rs8067056-T	rs8067056	0	8067056	intron_variant	0	NR	3e-08	7.52288		5.557	z-score increase	Affymetrix, Illumina [at least 2500000] (imputed)	N	Cognitive Traits
Derived_OCT_measures	INL_RPE_thickness_inner_subfield_left	rs1991556	17	44162597	rs8080583	2018-01-12	29186694	Lam M	2017-11-28	Cell Rep	www.ncbi.nlm.nih.gov/pubmed/29186694	Large-Scale Cognitive GWAS Meta-Analysis Reveals Tissue-Specific Neural Expression and Potential Nootropic Drug Targets.	Cognitive ability	107,207 European ancestry individuals	NA	17q21.31	KANSL1	KANSL1			ENSG00000120071	NA	NA	rs8080583-?	rs8080583	0	8080583	intron_variant	0	NR	1e-08	8		5.717	z score decrease	Affymetrix, Illumina [7357080] (imputed)	N	Cognitive Traits
Derived_OCT_measures	INL_RPE_thickness_inner_subfield_left	rs1991556	17	44183403	rs111676341	2021-01-13	33414549	Demange PA	2021-01-07	Nat Genet	www.ncbi.nlm.nih.gov/pubmed/33414549	Investigating the genetic architecture of noncognitive skills using GWAS-by-subtraction.	Cognitive aspects of educational attainment	257,700 European ancestry individuals	NA	17q21.31	NR	KANSL1			ENSG00000120071	NA	NA	rs111676341-A	rs111676341	0	111676341	intron_variant	0	0.240557	2e-11	10.699		0.0492418	[0.035-0.064] unit increase	Affymetrix, Illumina, Perlegen [7305956] (imputed)	N	Cognitive Traits
Derived_OCT_measures	INL_RPE_thickness_inner_subfield_left	rs1991556	17	44368212	rs2957297	2018-09-17	29844566	Davies G	2018-05-29	Nat Commun	www.ncbi.nlm.nih.gov/pubmed/29844566	Study of 300,486 individuals identifies 148 independent genetic loci influencing general cognitive function.	General cognitive ability	up to 300,486 European ancestry individuals	NA	17q21.31	NR	ARL17B, ARL17B, ARL17B			ENSG00000275748, ENSG00000276276, ENSG00000228696	NA	NA	rs2957297-?	rs2957297	0	2957297	intron_variant	0	NR	2e-07	6.69897		5.231	z-score decrease	Affymetrix, Illumina [at least 2500000] (imputed)	N	Cognitive Traits
Derived_OCT_measures	INL_RPE_thickness_inner_subfield_left	rs4510068	17	44572068	rs3874943	2018-09-17	29844566	Davies G	2018-05-29	Nat Commun	www.ncbi.nlm.nih.gov/pubmed/29844566	Study of 300,486 individuals identifies 148 independent genetic loci influencing general cognitive function.	Reaction time	330,069 European ancestry individuals	NA	17q21.31	NSFP1	NSFP1 - RDM1P2	ENSG00000282733	ENSG00000281797		7561	9244	rs3874943-?	rs3874943	0	3874943	intron_variant	1	NR	7e-14	13.1549		0.01303	[0.0096-0.0164] unit increase	Affymetrix [805426] (imputed)	N	Cognitive Traits
Derived_OCT_measures	INL_RPE_thickness_inner_subfield_left	rs1991556	17	44764775	rs199460	2018-09-17	29844566	Davies G	2018-05-29	Nat Commun	www.ncbi.nlm.nih.gov/pubmed/29844566	Study of 300,486 individuals identifies 148 independent genetic loci influencing general cognitive function.	General cognitive ability	up to 300,486 European ancestry individuals	NA	17q21.31	NR	NSF, NSF, NSF			ENSG00000278174, ENSG00000276262, ENSG00000073969	NA	NA	rs199460-?	rs199460	0	199460	intron_variant	0	NR	5e-08	7.30103		5.447	z-score increase	Affymetrix, Illumina [at least 2500000] (imputed)	N	Cognitive Traits
Derived_OCT_measures	INL_RPE_thickness_inner_subfield_left	rs1991556	17	44800046	rs7224296	2018-02-23	29326435	Hill WD	2018-01-11	Mol Psychiatry	www.ncbi.nlm.nih.gov/pubmed/29326435	A combined analysis of genetically correlated traits identifies 187 loci and a role for neurogenesis and myelination in intelligence.	Intelligence (MTAG)	120,934 British ancestry individuals, 127,548 individuals	NA	17q21.31	NSF	NSF, NSF, NSF			ENSG00000278174, ENSG00000276262, ENSG00000073969	NA	NA	rs7224296-A	rs7224296	0	7224296	intron_variant	0	NR	5e-09	8.30103		0.0189184	[0.013-0.025] unit increase	Affymetrix [NR]	N	Cognitive Traits
Derived_OCT_measures	INL_RPE_thickness_inner_subfield_left	rs1991556	17	44863133	rs916888	2018-02-23	29326435	Hill WD	2018-01-11	Mol Psychiatry	www.ncbi.nlm.nih.gov/pubmed/29326435	A combined analysis of genetically correlated traits identifies 187 loci and a role for neurogenesis and myelination in intelligence.	Intelligence (MTAG)	120,934 British ancestry individuals, 127,548 individuals	NA	17q21.31	WNT3	WNT3, WNT3			ENSG00000108379, ENSG00000277641	NA	NA	rs916888-T	rs916888	0	916888	intron_variant	0	NR	2e-08	7.69897		0.019684	[0.013-0.027] unit increase	Affymetrix [NR]	N	Cognitive Traits
Derived_OCT_measures	INL_RPE_thickness_inner_subfield_left	rs1991556	17	44863133	rs916888	2017-05-24	28093568	Trampush JW	2017-01-17	Mol Psychiatry	www.ncbi.nlm.nih.gov/pubmed/28093568	GWAS meta-analysis reveals novel loci and genetic correlates for general cognitive function: a report from the COGENT consortium.	Cognitive function	up to 35,298 European ancestry individuals	NA	17q21.31	WNT3	WNT3, WNT3			ENSG00000108379, ENSG00000277641	NA	NA	rs916888-?	rs916888	0	916888	intron_variant	0	NR	8e-08	7.09691		0.05	[0.032-0.068] unit increase	Affymetrix, Illumina [8037763] (imputed)	N	Cognitive Traits
Derived_OCT_measures	INL_RPE_thickness_inner_subfield_left	rs1991556	17	44863133	rs916888	2021-01-13	33414549	Demange PA	2021-01-07	Nat Genet	www.ncbi.nlm.nih.gov/pubmed/33414549	Investigating the genetic architecture of noncognitive skills using GWAS-by-subtraction.	Cognitive aspects of educational attainment	257,700 European ancestry individuals	NA	17q21.31	NR	WNT3, WNT3			ENSG00000108379, ENSG00000277641	NA	NA	rs916888-T	rs916888	0	916888	intron_variant	0	0.265408	6e-10	9.22185		0.0440012	[0.03-0.058] unit increase	Affymetrix, Illumina, Perlegen [7305956] (imputed)	N	Cognitive Traits
Derived_OCT_measures	INL_RPE_thickness_inner_subfield_right	rs10779936	2	23934816	rs12470949	2018-09-17	29844566	Davies G	2018-05-29	Nat Commun	www.ncbi.nlm.nih.gov/pubmed/29844566	Study of 300,486 individuals identifies 148 independent genetic loci influencing general cognitive function.	General cognitive ability	up to 300,486 European ancestry individuals	NA	2p24.1	NR	KLHL29 - ATAD2B	ENSG00000119771	ENSG00000119778		3335	36718	rs12470949-?	rs12470949	0	12470949	regulatory_region_variant	1	NR	2e-07	6.69897		5.222	z-score decrease	Affymetrix, Illumina [at least 2500000] (imputed)	N	Cognitive Traits
Derived_OCT_measures	INL_RPE_thickness_inner_subfield_right	rs10779936	2	23934816	rs12470949	2018-09-12	29942086	Savage JE	2018-06-25	Nat Genet	www.ncbi.nlm.nih.gov/pubmed/29942086	Genome-wide association meta-analysis in 269,867 individuals identifies new genetic and functional links to intelligence.	Intelligence	269,867 European ancestry individuals	NA	2p24.1	NR	KLHL29 - ATAD2B	ENSG00000119771	ENSG00000119778		3335	36718	rs12470949-T	rs12470949	0	12470949	regulatory_region_variant	1	NR	1e-08	8		5.683	z-score decrease	Affymetrix, Illumina [9295118] (imputed)	N	Cognitive Traits
Derived_OCT_measures	INL_RPE_thickness_inner_subfield_right	rs35208908	2	23973799	rs6751857	2018-09-17	29844566	Davies G	2018-05-29	Nat Commun	www.ncbi.nlm.nih.gov/pubmed/29844566	Study of 300,486 individuals identifies 148 independent genetic loci influencing general cognitive function.	Reaction time	330,069 European ancestry individuals	NA	2p24.1	NR	ATAD2B			ENSG00000119778	NA	NA	rs6751857-?	rs6751857	0	6751857	3_prime_UTR_variant	0	NR	6e-08	7.22185		0.0094529	[0.006-0.0129] unit increase	Affymetrix [805426] (imputed)	N	Cognitive Traits
Derived_OCT_measures	INL_RPE_thickness_inner_subfield_right	rs35208908	2	24061034	rs6719830	2018-02-23	29326435	Hill WD	2018-01-11	Mol Psychiatry	www.ncbi.nlm.nih.gov/pubmed/29326435	A combined analysis of genetically correlated traits identifies 187 loci and a role for neurogenesis and myelination in intelligence.	Intelligence (MTAG)	120,934 British ancestry individuals, 127,548 individuals	NA	2p23.3	ATAD2B	ATAD2B			ENSG00000119778	NA	NA	rs6719830-T	rs6719830	0	6719830	intron_variant	0	NR	3e-09	8.52288		0.0173169	[0.012-0.023] unit decrease	Affymetrix [NR]	N	Cognitive Traits
Derived_OCT_measures	INL_RPE_thickness_inner_subfield_right	rs74175027	2	24092773	rs2176263	2018-02-23	29326435	Hill WD	2018-01-11	Mol Psychiatry	www.ncbi.nlm.nih.gov/pubmed/29326435	A combined analysis of genetically correlated traits identifies 187 loci and a role for neurogenesis and myelination in intelligence.	Intelligence (MTAG)	120,934 British ancestry individuals, 127,548 individuals	NA	2p23.3	ATAD2B	ATAD2B			ENSG00000119778	NA	NA	rs2176263-C	rs2176263	0	2176263	intron_variant	0	NR	4e-08	7.39794		0.0163238	[0.01-0.022] unit increase	Affymetrix [NR]	N	Cognitive Traits
Derived_OCT_measures	INL_RPE_thickness_inner_subfield_right	rs35208908	2	24097389	rs7566727	2018-09-17	29844566	Davies G	2018-05-29	Nat Commun	www.ncbi.nlm.nih.gov/pubmed/29844566	Study of 300,486 individuals identifies 148 independent genetic loci influencing general cognitive function.	Reaction time	330,069 European ancestry individuals	NA	2p23.3	NR	ATAD2B			ENSG00000119778	NA	NA	rs7566727-?	rs7566727	0	7566727	intron_variant	0	NR	9e-08	7.04576		0.0093347	[0.0059-0.0128] unit increase	Affymetrix [805426] (imputed)	N	Cognitive Traits
Derived_OCT_measures	INL_RPE_thickness_inner_subfield_right	rs35208908	2	24202512	rs10432638	2018-11-12	30038396	Lee JJ	2018-07-23	Nat Genet	www.ncbi.nlm.nih.gov/pubmed/30038396	Gene discovery and polygenic prediction from a genome-wide association study of educational attainment in 1.1 million individuals.	Highest math class taken (MTAG)	811,539 European ancestry individuals	NA	2p23.3	Intergenic	UBXN2A			ENSG00000173960	NA	NA	rs10432638-A	rs10432638	0	10432638	intron_variant	0	0.3763	1e-08	8	(MTAG)	0.0098	[0.0065-0.0131] unit increase	Affymetrix, Illumina [7100000] (imputed)	N	Cognitive Traits
Derived_OCT_measures	INL_RPE_thickness_inner_subfield_right	rs35208908	2	24234440	rs925229	2018-09-17	29844566	Davies G	2018-05-29	Nat Commun	www.ncbi.nlm.nih.gov/pubmed/29844566	Study of 300,486 individuals identifies 148 independent genetic loci influencing general cognitive function.	Reaction time	330,069 European ancestry individuals	NA	2p23.3	MFSD2B	MFSD2B			ENSG00000205639	NA	NA	rs925229-?	rs925229	0	925229	intron_variant	0	NR	5e-08	7.30103		0.0095239	[0.0061-0.0129] unit increase	Affymetrix [805426] (imputed)	N	Cognitive Traits
Derived_OCT_measures	INL_RPE_thickness_inner_subfield_right	rs12653396	5	87847273	rs12653396	2018-11-12	30038396	Lee JJ	2018-07-23	Nat Genet	www.ncbi.nlm.nih.gov/pubmed/30038396	Gene discovery and polygenic prediction from a genome-wide association study of educational attainment in 1.1 million individuals.	Highest math class taken (MTAG)	811,539 European ancestry individuals	NA	5q14.3	Intergenic	LINC00461			ENSG00000245526	NA	NA	rs12653396-A	rs12653396	0	12653396	intron_variant	0	0.5507	4e-24	23.3979	(MTAG)	0.0168	[0.013-0.02] unit decrease	Affymetrix, Illumina [7100000] (imputed)	N	Cognitive Traits
Derived_OCT_measures	INL_RPE_thickness_inner_subfield_right	rs153685	5	88000636	rs254781	2018-02-23	29326435	Hill WD	2018-01-11	Mol Psychiatry	www.ncbi.nlm.nih.gov/pubmed/29326435	A combined analysis of genetically correlated traits identifies 187 loci and a role for neurogenesis and myelination in intelligence.	Intelligence (MTAG)	120,934 British ancestry individuals, 127,548 individuals	NA	5q14.3	ENSG00000245864	MEF2C-AS2			ENSG00000245864	NA	NA	rs254781-T	rs254781	0	254781	intron_variant	0	NR	3e-21	20.5229		0.0293461	[0.023-0.035] unit decrease	Affymetrix [NR]	N	Cognitive Traits
Derived_OCT_measures	INL_RPE_thickness_inner_subfield_right	rs153685	5	88000636	rs254781	2018-11-12	30038396	Lee JJ	2018-07-23	Nat Genet	www.ncbi.nlm.nih.gov/pubmed/30038396	Gene discovery and polygenic prediction from a genome-wide association study of educational attainment in 1.1 million individuals.	Cognitive performance (MTAG)	402,382 European ancestry individuals	NA	5q14.3	Intergenic	MEF2C-AS2			ENSG00000245864	NA	NA	rs254781-T	rs254781	0	254781	intron_variant	0	0.581	1e-28	28	(MTAG)	0.0258	[0.021-0.03] unit decrease	Affymetrix, Illumina [7100000] (imputed)	N	Cognitive Traits
Derived_OCT_measures	INL_RPE_thickness_inner_subfield_right	rs153685	5	88002084	rs640177	2018-09-17	29844566	Davies G	2018-05-29	Nat Commun	www.ncbi.nlm.nih.gov/pubmed/29844566	Study of 300,486 individuals identifies 148 independent genetic loci influencing general cognitive function.	General cognitive ability	up to 300,486 European ancestry individuals	NA	5q14.3	ENSG00000245864	MEF2C-AS2			ENSG00000245864	NA	NA	rs640177-A	rs640177	0	640177	intron_variant	0	NR	1e-11	11		6.777	z-score decrease	Affymetrix, Illumina [at least 2500000] (imputed)	N	Cognitive Traits
Derived_OCT_measures	INL_RPE_thickness_inner_subfield_right	rs153685	5	88011139	rs40504	2018-11-12	30038396	Lee JJ	2018-07-23	Nat Genet	www.ncbi.nlm.nih.gov/pubmed/30038396	Gene discovery and polygenic prediction from a genome-wide association study of educational attainment in 1.1 million individuals.	Highest math class taken (MTAG)	811,539 European ancestry individuals	NA	5q14.3	Intergenic	MEF2C-AS2			ENSG00000245864	NA	NA	rs40504-C	rs40504	0	40504	intron_variant	0	0.568	1e-35	35	(MTAG)	0.0207	[0.017-0.024] unit decrease	Affymetrix, Illumina [7100000] (imputed)	N	Cognitive Traits
Derived_OCT_measures	INL_RPE_thickness_inner_subfield_right	rs153685	5	88015545	rs34316	2018-09-12	29942086	Savage JE	2018-06-25	Nat Genet	www.ncbi.nlm.nih.gov/pubmed/29942086	Genome-wide association meta-analysis in 269,867 individuals identifies new genetic and functional links to intelligence.	Intelligence	269,867 European ancestry individuals	NA	5q14.3	NR	MEF2C-AS2, MEF2C			ENSG00000245864, ENSG00000081189	NA	NA	rs34316-A	rs34316	0	34316	3_prime_UTR_variant	0	NR	3e-14	13.5229		7.606	z-score increase	Affymetrix, Illumina [9295118] (imputed)	N	Cognitive Traits
Derived_OCT_measures	INL_RPE_thickness_inner_subfield_right	rs153685	5	88019474	rs42850	2021-06-29	32895543	de la Fuente J	2020-09-07	Nat Hum Behav	www.ncbi.nlm.nih.gov/pubmed/32895543	A general dimension of genetic sharing across diverse cognitive traits inferred from molecular data.	Verbal-numerical reasoning	171,304 British ancestry individuals	NA	5q14.3		MEF2C, MEF2C-AS2			ENSG00000081189, ENSG00000245864	NA	NA	rs42850-?	rs42850	0	42850	intron_variant	0	NR	2e-13	12.699		NA		NR [7857346] (imputed)	N	Cognitive Traits
Derived_OCT_measures	INL_RPE_thickness_inner_subfield_right	rs153685	5	88019629	rs254779	2018-01-12	29186694	Lam M	2017-11-28	Cell Rep	www.ncbi.nlm.nih.gov/pubmed/29186694	Large-Scale Cognitive GWAS Meta-Analysis Reveals Tissue-Specific Neural Expression and Potential Nootropic Drug Targets.	Cognitive ability	107,207 European ancestry individuals	NA	5q14.3	MEF2C	MEF2C-AS2, MEF2C			ENSG00000245864, ENSG00000081189	NA	NA	rs254779-?	rs254779	0	254779	intron_variant	0	NR	2e-06	5.69897		4.809	z score increase	Affymetrix, Illumina [7357080] (imputed)	N	Cognitive Traits
Derived_OCT_measures	INL_RPE_thickness_inner_subfield_right	rs153685	5	88019629	rs254779	2018-01-12	29186694	Lam M	2017-11-28	Cell Rep	www.ncbi.nlm.nih.gov/pubmed/29186694	Large-Scale Cognitive GWAS Meta-Analysis Reveals Tissue-Specific Neural Expression and Potential Nootropic Drug Targets.	Cognitive ability (MTAG)	436,124 European ancestry individuals	NA	5q14.3	MEF2C	MEF2C-AS2, MEF2C			ENSG00000245864, ENSG00000081189	NA	NA	rs254779-?	rs254779	0	254779	intron_variant	0	NR	1e-12	12		7.114	z score increase	Affymetrix, Illumina, Perlegen [7333576] (imputed)	N	Cognitive Traits
Derived_OCT_measures	INL_RPE_thickness_inner_subfield_right	rs153685	5	88058163	rs606393	2018-11-12	30038396	Lee JJ	2018-07-23	Nat Genet	www.ncbi.nlm.nih.gov/pubmed/30038396	Gene discovery and polygenic prediction from a genome-wide association study of educational attainment in 1.1 million individuals.	Highest math class taken	430,445 European ancestry individuals	NA	5q14.3	Intergenic	MEF2C-AS2, MEF2C			ENSG00000245864, ENSG00000081189	NA	NA	rs606393-T	rs606393	0	606393	intron_variant	0	0.4378	1e-16	16		0.019	[0.014-0.024] unit increase	Affymetrix, Illumina [10000000] (imputed)	N	Cognitive Traits
Derived_OCT_measures	INL_RPE_thickness_inner_subfield_right	rs153685	5	88058163	rs606393	2018-11-12	30038396	Lee JJ	2018-07-23	Nat Genet	www.ncbi.nlm.nih.gov/pubmed/30038396	Gene discovery and polygenic prediction from a genome-wide association study of educational attainment in 1.1 million individuals.	Self-reported math ability (MTAG)	670,471 European ancestry individuals	NA	5q14.3	Intergenic	MEF2C-AS2, MEF2C			ENSG00000245864, ENSG00000081189	NA	NA	rs606393-T	rs606393	0	606393	intron_variant	0	0.4376	9e-21	20.0458	(MTAG)	0.0169	[0.013-0.02] unit increase	Affymetrix, Illumina [7100000] (imputed)	N	Cognitive Traits
Derived_OCT_measures	INL_RPE_thickness_inner_subfield_right	rs75757892	6	7232389	rs75757892	2018-11-12	30038396	Lee JJ	2018-07-23	Nat Genet	www.ncbi.nlm.nih.gov/pubmed/30038396	Gene discovery and polygenic prediction from a genome-wide association study of educational attainment in 1.1 million individuals.	Self-reported math ability (MTAG)	670,471 European ancestry individuals	NA	6p24.3	Intergenic	RREB1			ENSG00000124782	NA	NA	rs75757892-T	rs75757892	0	75757892	intron_variant	0	0.1698	2e-08	7.69897	(MTAG)	0.0134	[0.0087-0.0181] unit increase	Affymetrix, Illumina [7100000] (imputed)	N	Cognitive Traits
Derived_OCT_measures	INL_RPE_thickness_inner_subfield_right	rs10490924	10	124213046	rs61871747	2021-07-27	33232274	Mohammadnejad A	2020-11-24	Aging (Albany NY)	www.ncbi.nlm.nih.gov/pubmed/33232274	Generalized correlation coefficient for genome-wide association analysis of cognitive ability in twins.	Cognitive function (generalized correlation coefficient)	278 Chinese ancestry dizygotic twins	NA	10q26.13	NR	PLEKHA1 - ARMS2	ENSG00000107679	ENSG00000254636		10928	1123	rs61871747-?	rs61871747	0	61871747	intron_variant	1	NR	9e-07	6.04576		NA	[NR]	Illumina [5432814] (imputed)	N	Cognitive Traits
Derived_OCT_measures	INL_RPE_thickness_inner_subfield_right	rs551602396	14	74631757	rs2358628	2018-11-12	30038396	Lee JJ	2018-07-23	Nat Genet	www.ncbi.nlm.nih.gov/pubmed/30038396	Gene discovery and polygenic prediction from a genome-wide association study of educational attainment in 1.1 million individuals.	Highest math class taken (MTAG)	811,539 European ancestry individuals	NA	14q24.3	Intergenic	LIN52			ENSG00000205659	NA	NA	rs2358628-A	rs2358628	0	2358628	intron_variant	0	0.3186	2e-08	7.69897	(MTAG)	0.01	[0.0065-0.0135] unit decrease	Affymetrix, Illumina [7100000] (imputed)	N	Cognitive Traits
Derived_OCT_measures	INL_RPE_thickness_inner_subfield_right	rs61572747	17	43460891	rs61572747	2018-09-17	29844566	Davies G	2018-05-29	Nat Commun	www.ncbi.nlm.nih.gov/pubmed/29844566	Study of 300,486 individuals identifies 148 independent genetic loci influencing general cognitive function.	General cognitive ability	up to 300,486 European ancestry individuals	NA	17q21.31	ARHGAP27	RNA5SP443 - ARHGAP27	ENSG00000199953	ENSG00000159314		56028	10377	rs61572747-A	rs61572747	0	61572747	regulatory_region_variant	1	NR	1e-08	8		5.727	z-score increase	Affymetrix, Illumina [at least 2500000] (imputed)	N	Cognitive Traits
Derived_OCT_measures	INL_RPE_thickness_inner_subfield_right	17:43933190_GTTTTTA_G	17	43569245	rs113322852	2021-01-13	33414549	Demange PA	2021-01-07	Nat Genet	www.ncbi.nlm.nih.gov/pubmed/33414549	Investigating the genetic architecture of noncognitive skills using GWAS-by-subtraction.	Cognitive aspects of educational attainment	257,700 European ancestry individuals	NA	17q21.31	NR	PLEKHM1 - LRRC37A4P	ENSG00000277111	ENSG00000282331		1130	14862	rs113322852-T	rs113322852	0	113322852	regulatory_region_variant	1	0.198807	2e-12	11.699		0.0553143	[0.04-0.071] unit increase	Affymetrix, Illumina, Perlegen [7305956] (imputed)	N	Cognitive Traits
Derived_OCT_measures	INL_RPE_thickness_inner_subfield_right	17:43933190_GTTTTTA_G	17	43569909	rs146746174	2018-11-12	30038396	Lee JJ	2018-07-23	Nat Genet	www.ncbi.nlm.nih.gov/pubmed/30038396	Gene discovery and polygenic prediction from a genome-wide association study of educational attainment in 1.1 million individuals.	Cognitive performance	257,841 European ancestry individuals	NA	17q21.31	Intergenic	PLEKHM1 - LRRC37A4P	ENSG00000277111	ENSG00000282331		1794	14198	rs146746174-T	rs146746174	1	62065449	intergenic_variant	1	0.815	1e-12	12		0.0263	[0.019-0.034] unit increase	Affymetrix, Illumina [10100000] (imputed)	N	Cognitive Traits
Derived_OCT_measures	INL_RPE_thickness_inner_subfield_right	17:43933190_GTTTTTA_G	17	43569909	rs146746174	2018-11-12	30038396	Lee JJ	2018-07-23	Nat Genet	www.ncbi.nlm.nih.gov/pubmed/30038396	Gene discovery and polygenic prediction from a genome-wide association study of educational attainment in 1.1 million individuals.	Self-reported math ability (MTAG)	670,471 European ancestry individuals	NA	17q21.31	Intergenic	PLEKHM1 - LRRC37A4P	ENSG00000277111	ENSG00000282331		1794	14198	rs146746174-T	rs146746174	1	62065449	intergenic_variant	1	0.8153	3e-15	14.5229	(MTAG)	0.0182	[0.014-0.023] unit increase	Affymetrix, Illumina [7100000] (imputed)	N	Cognitive Traits
Derived_OCT_measures	INL_RPE_thickness_inner_subfield_right	17:43933190_GTTTTTA_G	17	43569909	rs146746174	2018-11-12	30038396	Lee JJ	2018-07-23	Nat Genet	www.ncbi.nlm.nih.gov/pubmed/30038396	Gene discovery and polygenic prediction from a genome-wide association study of educational attainment in 1.1 million individuals.	Cognitive performance (MTAG)	402,382 European ancestry individuals	NA	17q21.31	Intergenic	PLEKHM1 - LRRC37A4P	ENSG00000277111	ENSG00000282331		1794	14198	rs146746174-T	rs146746174	1	62065449	intergenic_variant	1	0.815	1e-23	23	(MTAG)	0.0297	[0.024-0.036] unit increase	Affymetrix, Illumina [7100000] (imputed)	N	Cognitive Traits
Derived_OCT_measures	INL_RPE_thickness_inner_subfield_right	17:43933190_GTTTTTA_G	17	43666492	rs112010353	2018-11-12	30038396	Lee JJ	2018-07-23	Nat Genet	www.ncbi.nlm.nih.gov/pubmed/30038396	Gene discovery and polygenic prediction from a genome-wide association study of educational attainment in 1.1 million individuals.	Self-reported math ability	564,698 European ancestry individuals	NA	17q21.31	Intergenic	DND1P1 - MAPK8IP1P2	ENSG00000282614	ENSG00000263503		2197	11743	rs112010353-C	rs112010353	0	112010353	intergenic_variant	1	0.8237	2e-08	7.69897		0.0143	[0.0092-0.0194] unit increase	Affymetrix, Illumina [10000000] (imputed)	N	Cognitive Traits
Derived_OCT_measures	INL_RPE_thickness_inner_subfield_right	rs1526123	17	43783340	rs1526123	2018-09-17	29844566	Davies G	2018-05-29	Nat Commun	www.ncbi.nlm.nih.gov/pubmed/29844566	Study of 300,486 individuals identifies 148 independent genetic loci influencing general cognitive function.	General cognitive ability	up to 300,486 European ancestry individuals	NA	17q21.31	RP11-105N13.4	LINC02210-CRHR1, LINC02210-CRHR1			ENSG00000282456, ENSG00000263715	NA	NA	rs1526123-T	rs1526123	0	1526123	intron_variant	0	NR	2e-10	9.69897		6.403	z-score increase	Affymetrix, Illumina [at least 2500000] (imputed)	N	Cognitive Traits
Derived_OCT_measures	INL_RPE_thickness_inner_subfield_right	17:43933190_GTTTTTA_G	17	43830938	rs17426174	2018-02-23	29326435	Hill WD	2018-01-11	Mol Psychiatry	www.ncbi.nlm.nih.gov/pubmed/29326435	A combined analysis of genetically correlated traits identifies 187 loci and a role for neurogenesis and myelination in intelligence.	Intelligence (MTAG)	120,934 British ancestry individuals, 127,548 individuals	NA	17q21.31	RP11-105N13.4	LINC02210-CRHR1, LINC02210-CRHR1			ENSG00000282456, ENSG00000263715	NA	NA	rs17426174-C	rs17426174	0	17426174	intron_variant	0	NR	6e-11	10.2218		0.0231488	[0.016-0.03] unit decrease	Affymetrix [NR]	N	Cognitive Traits
Derived_OCT_measures	INL_RPE_thickness_inner_subfield_right	rs4076453	17	43854502	rs12938031	2018-09-17	29844566	Davies G	2018-05-29	Nat Commun	www.ncbi.nlm.nih.gov/pubmed/29844566	Study of 300,486 individuals identifies 148 independent genetic loci influencing general cognitive function.	General cognitive ability	up to 300,486 European ancestry individuals	NA	17q21.31	RP11-105N13.4	LINC02210-CRHR1, LINC02210-CRHR1			ENSG00000282456, ENSG00000263715	NA	NA	rs12938031-A	rs12938031	0	12938031	intron_variant	0	NR	6e-09	8.22185		5.826	z-score increase	Affymetrix, Illumina [at least 2500000] (imputed)	N	Cognitive Traits
Derived_OCT_measures	INL_RPE_thickness_inner_subfield_right	17:43933190_GTTTTTA_G	17	43896032	rs62057107	2018-11-12	30038396	Lee JJ	2018-07-23	Nat Genet	www.ncbi.nlm.nih.gov/pubmed/30038396	Gene discovery and polygenic prediction from a genome-wide association study of educational attainment in 1.1 million individuals.	Highest math class taken (MTAG)	811,539 European ancestry individuals	NA	17q21.31	Intergenic	MAPT-AS1, MAPT-AS1, CRHR1, CRHR1, LINC02210-CRHR1, LINC02210-CRHR1			ENSG00000264589, ENSG00000281578, ENSG00000276191, ENSG00000120088, ENSG00000282456, ENSG00000263715	NA	NA	rs62057107-T	rs62057107	0	62057107	intron_variant	0	0.2219	4e-28	27.3979	(MTAG)	0.022	[0.018-0.026] unit decrease	Affymetrix, Illumina [7100000] (imputed)	N	Cognitive Traits
Derived_OCT_measures	INL_RPE_thickness_inner_subfield_right	17:43933190_GTTTTTA_G	17	43902541	rs4327090	2018-11-12	30038396	Lee JJ	2018-07-23	Nat Genet	www.ncbi.nlm.nih.gov/pubmed/30038396	Gene discovery and polygenic prediction from a genome-wide association study of educational attainment in 1.1 million individuals.	Highest math class taken	430,445 European ancestry individuals	NA	17q21.31	Intergenic	LINC02210-CRHR1, LINC02210-CRHR1, MAPT-AS1, MAPT-AS1, CRHR1, CRHR1			ENSG00000282456, ENSG00000263715, ENSG00000264589, ENSG00000281578, ENSG00000276191, ENSG00000120088	NA	NA	rs4327090-A	rs4327090	0	4327090	intron_variant	0	0.8074	1e-10	10		0.0186	[0.013-0.024] unit increase	Affymetrix, Illumina [10000000] (imputed)	N	Cognitive Traits
Derived_OCT_measures	INL_RPE_thickness_inner_subfield_right	17:43933190_GTTTTTA_G	17	43902541	rs4327090	2021-01-13	33414549	Demange PA	2021-01-07	Nat Genet	www.ncbi.nlm.nih.gov/pubmed/33414549	Investigating the genetic architecture of noncognitive skills using GWAS-by-subtraction.	Cognitive aspects of educational attainment	257,700 European ancestry individuals	NA	17q21.31	NR	LINC02210-CRHR1, LINC02210-CRHR1, MAPT-AS1, MAPT-AS1, CRHR1, CRHR1			ENSG00000282456, ENSG00000263715, ENSG00000264589, ENSG00000281578, ENSG00000276191, ENSG00000120088	NA	NA	rs4327090-A	rs4327090	0	4327090	intron_variant	0	0.203777	9e-12	11.0458		0.0532623	[0.038-0.069] unit increase	Affymetrix, Illumina, Perlegen [7305956] (imputed)	N	Cognitive Traits
Derived_OCT_measures	INL_RPE_thickness_inner_subfield_right	rs9915721	17	43977846	rs28646281	2018-09-17	29844566	Davies G	2018-05-29	Nat Commun	www.ncbi.nlm.nih.gov/pubmed/29844566	Study of 300,486 individuals identifies 148 independent genetic loci influencing general cognitive function.	General cognitive ability	up to 300,486 European ancestry individuals	NA	17q21.31	MAPT	MAPT, MAPT, MAPT			ENSG00000277956, ENSG00000276155, ENSG00000186868	NA	NA	rs28646281-T	rs28646281	0	28646281	intron_variant	0	NR	1e-10	10		6.445	z-score increase	Affymetrix, Illumina [at least 2500000] (imputed)	N	Cognitive Traits
Derived_OCT_measures	INL_RPE_thickness_inner_subfield_right	17:43933190_GTTTTTA_G	17	43991272	rs17563986	2018-01-12	29186694	Lam M	2017-11-28	Cell Rep	www.ncbi.nlm.nih.gov/pubmed/29186694	Large-Scale Cognitive GWAS Meta-Analysis Reveals Tissue-Specific Neural Expression and Potential Nootropic Drug Targets.	Cognitive ability	107,207 European ancestry individuals	NA	17q21.31	MAPT	MAPT, MAPT, MAPT			ENSG00000277956, ENSG00000276155, ENSG00000186868	NA	NA	rs17563986-?	rs17563986	0	17563986	intron_variant	0	NR	8e-08	7.09691		5.368	z score increase	Affymetrix, Illumina [7357080] (imputed)	N	Cognitive Traits
Derived_OCT_measures	INL_RPE_thickness_inner_subfield_right	17:43933190_GTTTTTA_G	17	43991272	rs17563986	2018-01-12	29186694	Lam M	2017-11-28	Cell Rep	www.ncbi.nlm.nih.gov/pubmed/29186694	Large-Scale Cognitive GWAS Meta-Analysis Reveals Tissue-Specific Neural Expression and Potential Nootropic Drug Targets.	Cognitive ability (MTAG)	436,124 European ancestry individuals	NA	17q21.31	MAPT	MAPT, MAPT, MAPT			ENSG00000277956, ENSG00000276155, ENSG00000186868	NA	NA	rs17563986-?	rs17563986	0	17563986	intron_variant	0	NR	5e-12	11.301		6.905	z score increase	Affymetrix, Illumina, Perlegen [7333576] (imputed)	N	Cognitive Traits
Derived_OCT_measures	INL_RPE_thickness_inner_subfield_right	17:43933190_GTTTTTA_G	17	44025888	rs242559	2018-09-17	29844566	Davies G	2018-05-29	Nat Commun	www.ncbi.nlm.nih.gov/pubmed/29844566	Study of 300,486 individuals identifies 148 independent genetic loci influencing general cognitive function.	General cognitive ability	up to 300,486 European ancestry individuals	NA	17q21.31	MAPT	MAPT, MAPT, MAPT			ENSG00000277956, ENSG00000276155, ENSG00000186868	NA	NA	rs242559-A	rs242559	0	242559	intron_variant	0	NR	1e-13	13		7.429	z-score increase	Affymetrix, Illumina [at least 2500000] (imputed)	N	Cognitive Traits
Derived_OCT_measures	INL_RPE_thickness_inner_subfield_right	rs754593	17	44054696	rs754593	2018-09-17	29844566	Davies G	2018-05-29	Nat Commun	www.ncbi.nlm.nih.gov/pubmed/29844566	Study of 300,486 individuals identifies 148 independent genetic loci influencing general cognitive function.	General cognitive ability	up to 300,486 European ancestry individuals	NA	17q21.31	MAPT	MAPT, MAPT, MAPT			ENSG00000277956, ENSG00000276155, ENSG00000186868	NA	NA	rs754593-A	rs754593	0	754593	5_prime_UTR_variant	0	NR	2e-08	7.69897		5.641	z-score increase	Affymetrix, Illumina [at least 2500000] (imputed)	N	Cognitive Traits
Derived_OCT_measures	INL_RPE_thickness_inner_subfield_right	rs2435201	17	44065263	rs713522	2018-09-17	29844566	Davies G	2018-05-29	Nat Commun	www.ncbi.nlm.nih.gov/pubmed/29844566	Study of 300,486 individuals identifies 148 independent genetic loci influencing general cognitive function.	General cognitive ability	up to 300,486 European ancestry individuals	NA	17q21.31	MAPT	MAPT, MAPT, MAPT			ENSG00000277956, ENSG00000276155, ENSG00000186868	NA	NA	rs713522-T	rs713522	0	713522	intron_variant	0	NR	1e-11	11		6.804	z-score increase	Affymetrix, Illumina [at least 2500000] (imputed)	N	Cognitive Traits
Derived_OCT_measures	INL_RPE_thickness_inner_subfield_right	rs2458203	17	44083948	rs8067056	2018-09-17	29844566	Davies G	2018-05-29	Nat Commun	www.ncbi.nlm.nih.gov/pubmed/29844566	Study of 300,486 individuals identifies 148 independent genetic loci influencing general cognitive function.	General cognitive ability	up to 300,486 European ancestry individuals	NA	17q21.31	MAPT	MAPT, MAPT, MAPT			ENSG00000277956, ENSG00000276155, ENSG00000186868	NA	NA	rs8067056-T	rs8067056	0	8067056	intron_variant	0	NR	3e-08	7.52288		5.557	z-score increase	Affymetrix, Illumina [at least 2500000] (imputed)	N	Cognitive Traits
Derived_OCT_measures	INL_RPE_thickness_inner_subfield_right	17:43933190_GTTTTTA_G	17	44162597	rs8080583	2018-01-12	29186694	Lam M	2017-11-28	Cell Rep	www.ncbi.nlm.nih.gov/pubmed/29186694	Large-Scale Cognitive GWAS Meta-Analysis Reveals Tissue-Specific Neural Expression and Potential Nootropic Drug Targets.	Cognitive ability	107,207 European ancestry individuals	NA	17q21.31	KANSL1	KANSL1			ENSG00000120071	NA	NA	rs8080583-?	rs8080583	0	8080583	intron_variant	0	NR	1e-08	8		5.717	z score decrease	Affymetrix, Illumina [7357080] (imputed)	N	Cognitive Traits
Derived_OCT_measures	INL_RPE_thickness_inner_subfield_right	17:43933190_GTTTTTA_G	17	44183403	rs111676341	2021-01-13	33414549	Demange PA	2021-01-07	Nat Genet	www.ncbi.nlm.nih.gov/pubmed/33414549	Investigating the genetic architecture of noncognitive skills using GWAS-by-subtraction.	Cognitive aspects of educational attainment	257,700 European ancestry individuals	NA	17q21.31	NR	KANSL1			ENSG00000120071	NA	NA	rs111676341-A	rs111676341	0	111676341	intron_variant	0	0.240557	2e-11	10.699		0.0492418	[0.035-0.064] unit increase	Affymetrix, Illumina, Perlegen [7305956] (imputed)	N	Cognitive Traits
Derived_OCT_measures	INL_RPE_thickness_inner_subfield_right	rs2732634	17	44342378	rs4988900	2018-09-17	29844566	Davies G	2018-05-29	Nat Commun	www.ncbi.nlm.nih.gov/pubmed/29844566	Study of 300,486 individuals identifies 148 independent genetic loci influencing general cognitive function.	Reaction time	330,069 European ancestry individuals	NA	17q21.31	ENSG00000261575	MAPK8IP1P1 - ARL17B	ENSG00000281283	ENSG00000228696		19968	9772	rs4988900-?	rs4988900	0	4988900	intergenic_variant	1	NR	3e-09	8.52288		0.010394	[0.007-0.0138] unit increase	Affymetrix [805426] (imputed)	N	Cognitive Traits
Derived_OCT_measures	INL_RPE_thickness_inner_subfield_right	17:43933190_GTTTTTA_G	17	44368212	rs2957297	2018-09-17	29844566	Davies G	2018-05-29	Nat Commun	www.ncbi.nlm.nih.gov/pubmed/29844566	Study of 300,486 individuals identifies 148 independent genetic loci influencing general cognitive function.	General cognitive ability	up to 300,486 European ancestry individuals	NA	17q21.31	NR	ARL17B, ARL17B, ARL17B			ENSG00000275748, ENSG00000276276, ENSG00000228696	NA	NA	rs2957297-?	rs2957297	0	2957297	intron_variant	0	NR	2e-07	6.69897		5.231	z-score decrease	Affymetrix, Illumina [at least 2500000] (imputed)	N	Cognitive Traits
Derived_OCT_measures	INL_RPE_thickness_inner_subfield_right	rs7225002	17	44572068	rs3874943	2018-09-17	29844566	Davies G	2018-05-29	Nat Commun	www.ncbi.nlm.nih.gov/pubmed/29844566	Study of 300,486 individuals identifies 148 independent genetic loci influencing general cognitive function.	Reaction time	330,069 European ancestry individuals	NA	17q21.31	NSFP1	NSFP1 - RDM1P2	ENSG00000282733	ENSG00000281797		7561	9244	rs3874943-?	rs3874943	0	3874943	intron_variant	1	NR	7e-14	13.1549		0.01303	[0.0096-0.0164] unit increase	Affymetrix [805426] (imputed)	N	Cognitive Traits
Derived_OCT_measures	INL_RPE_thickness_inner_subfield_right	17:43933190_GTTTTTA_G	17	44764775	rs199460	2018-09-17	29844566	Davies G	2018-05-29	Nat Commun	www.ncbi.nlm.nih.gov/pubmed/29844566	Study of 300,486 individuals identifies 148 independent genetic loci influencing general cognitive function.	General cognitive ability	up to 300,486 European ancestry individuals	NA	17q21.31	NR	NSF, NSF, NSF			ENSG00000278174, ENSG00000276262, ENSG00000073969	NA	NA	rs199460-?	rs199460	0	199460	intron_variant	0	NR	5e-08	7.30103		5.447	z-score increase	Affymetrix, Illumina [at least 2500000] (imputed)	N	Cognitive Traits
Derived_OCT_measures	INL_RPE_thickness_inner_subfield_right	17:43933190_GTTTTTA_G	17	44800046	rs7224296	2018-02-23	29326435	Hill WD	2018-01-11	Mol Psychiatry	www.ncbi.nlm.nih.gov/pubmed/29326435	A combined analysis of genetically correlated traits identifies 187 loci and a role for neurogenesis and myelination in intelligence.	Intelligence (MTAG)	120,934 British ancestry individuals, 127,548 individuals	NA	17q21.31	NSF	NSF, NSF, NSF			ENSG00000278174, ENSG00000276262, ENSG00000073969	NA	NA	rs7224296-A	rs7224296	0	7224296	intron_variant	0	NR	5e-09	8.30103		0.0189184	[0.013-0.025] unit increase	Affymetrix [NR]	N	Cognitive Traits
Derived_OCT_measures	INL_RPE_thickness_inner_subfield_right	17:43933190_GTTTTTA_G	17	44863133	rs916888	2018-02-23	29326435	Hill WD	2018-01-11	Mol Psychiatry	www.ncbi.nlm.nih.gov/pubmed/29326435	A combined analysis of genetically correlated traits identifies 187 loci and a role for neurogenesis and myelination in intelligence.	Intelligence (MTAG)	120,934 British ancestry individuals, 127,548 individuals	NA	17q21.31	WNT3	WNT3, WNT3			ENSG00000108379, ENSG00000277641	NA	NA	rs916888-T	rs916888	0	916888	intron_variant	0	NR	2e-08	7.69897		0.019684	[0.013-0.027] unit increase	Affymetrix [NR]	N	Cognitive Traits
Derived_OCT_measures	INL_RPE_thickness_inner_subfield_right	17:43933190_GTTTTTA_G	17	44863133	rs916888	2017-05-24	28093568	Trampush JW	2017-01-17	Mol Psychiatry	www.ncbi.nlm.nih.gov/pubmed/28093568	GWAS meta-analysis reveals novel loci and genetic correlates for general cognitive function: a report from the COGENT consortium.	Cognitive function	up to 35,298 European ancestry individuals	NA	17q21.31	WNT3	WNT3, WNT3			ENSG00000108379, ENSG00000277641	NA	NA	rs916888-?	rs916888	0	916888	intron_variant	0	NR	8e-08	7.09691		0.05	[0.032-0.068] unit increase	Affymetrix, Illumina [8037763] (imputed)	N	Cognitive Traits
Derived_OCT_measures	INL_RPE_thickness_inner_subfield_right	17:43933190_GTTTTTA_G	17	44863133	rs916888	2021-01-13	33414549	Demange PA	2021-01-07	Nat Genet	www.ncbi.nlm.nih.gov/pubmed/33414549	Investigating the genetic architecture of noncognitive skills using GWAS-by-subtraction.	Cognitive aspects of educational attainment	257,700 European ancestry individuals	NA	17q21.31	NR	WNT3, WNT3			ENSG00000108379, ENSG00000277641	NA	NA	rs916888-T	rs916888	0	916888	intron_variant	0	0.265408	6e-10	9.22185		0.0440012	[0.03-0.058] unit increase	Affymetrix, Illumina, Perlegen [7305956] (imputed)	N	Cognitive Traits
Derived_OCT_measures	INL_RPE_thickness_outer_subfield_left	rs4665237	2	23898966	rs11125163	2018-11-12	30038396	Lee JJ	2018-07-23	Nat Genet	www.ncbi.nlm.nih.gov/pubmed/30038396	Gene discovery and polygenic prediction from a genome-wide association study of educational attainment in 1.1 million individuals.	Self-reported math ability (MTAG)	670,471 European ancestry individuals	NA	2p24.1	Intergenic	KLHL29			ENSG00000119771	NA	NA	rs11125163-T	rs11125163	0	11125163	intron_variant	0	0.549	7e-09	8.1549	(MTAG)	0.0104	[0.0069-0.0139] unit decrease	Affymetrix, Illumina [7100000] (imputed)	N	Cognitive Traits
Derived_OCT_measures	INL_RPE_thickness_outer_subfield_left	rs2551338	2	23934816	rs12470949	2018-09-17	29844566	Davies G	2018-05-29	Nat Commun	www.ncbi.nlm.nih.gov/pubmed/29844566	Study of 300,486 individuals identifies 148 independent genetic loci influencing general cognitive function.	General cognitive ability	up to 300,486 European ancestry individuals	NA	2p24.1	NR	KLHL29 - ATAD2B	ENSG00000119771	ENSG00000119778		3335	36718	rs12470949-?	rs12470949	0	12470949	regulatory_region_variant	1	NR	2e-07	6.69897		5.222	z-score decrease	Affymetrix, Illumina [at least 2500000] (imputed)	N	Cognitive Traits
Derived_OCT_measures	INL_RPE_thickness_outer_subfield_left	rs2551338	2	23934816	rs12470949	2018-09-12	29942086	Savage JE	2018-06-25	Nat Genet	www.ncbi.nlm.nih.gov/pubmed/29942086	Genome-wide association meta-analysis in 269,867 individuals identifies new genetic and functional links to intelligence.	Intelligence	269,867 European ancestry individuals	NA	2p24.1	NR	KLHL29 - ATAD2B	ENSG00000119771	ENSG00000119778		3335	36718	rs12470949-T	rs12470949	0	12470949	regulatory_region_variant	1	NR	1e-08	8		5.683	z-score decrease	Affymetrix, Illumina [9295118] (imputed)	N	Cognitive Traits
Derived_OCT_measures	INL_RPE_thickness_outer_subfield_left	rs4665251	2	23973799	rs6751857	2018-09-17	29844566	Davies G	2018-05-29	Nat Commun	www.ncbi.nlm.nih.gov/pubmed/29844566	Study of 300,486 individuals identifies 148 independent genetic loci influencing general cognitive function.	Reaction time	330,069 European ancestry individuals	NA	2p24.1	NR	ATAD2B			ENSG00000119778	NA	NA	rs6751857-?	rs6751857	0	6751857	3_prime_UTR_variant	0	NR	6e-08	7.22185		0.0094529	[0.006-0.0129] unit increase	Affymetrix [805426] (imputed)	N	Cognitive Traits
Derived_OCT_measures	INL_RPE_thickness_outer_subfield_left	rs4665251	2	24061034	rs6719830	2018-02-23	29326435	Hill WD	2018-01-11	Mol Psychiatry	www.ncbi.nlm.nih.gov/pubmed/29326435	A combined analysis of genetically correlated traits identifies 187 loci and a role for neurogenesis and myelination in intelligence.	Intelligence (MTAG)	120,934 British ancestry individuals, 127,548 individuals	NA	2p23.3	ATAD2B	ATAD2B			ENSG00000119778	NA	NA	rs6719830-T	rs6719830	0	6719830	intron_variant	0	NR	3e-09	8.52288		0.0173169	[0.012-0.023] unit decrease	Affymetrix [NR]	N	Cognitive Traits
Derived_OCT_measures	INL_RPE_thickness_outer_subfield_left	rs74175027	2	24092773	rs2176263	2018-02-23	29326435	Hill WD	2018-01-11	Mol Psychiatry	www.ncbi.nlm.nih.gov/pubmed/29326435	A combined analysis of genetically correlated traits identifies 187 loci and a role for neurogenesis and myelination in intelligence.	Intelligence (MTAG)	120,934 British ancestry individuals, 127,548 individuals	NA	2p23.3	ATAD2B	ATAD2B			ENSG00000119778	NA	NA	rs2176263-C	rs2176263	0	2176263	intron_variant	0	NR	4e-08	7.39794		0.0163238	[0.01-0.022] unit increase	Affymetrix [NR]	N	Cognitive Traits
Derived_OCT_measures	INL_RPE_thickness_outer_subfield_left	rs4665251	2	24097389	rs7566727	2018-09-17	29844566	Davies G	2018-05-29	Nat Commun	www.ncbi.nlm.nih.gov/pubmed/29844566	Study of 300,486 individuals identifies 148 independent genetic loci influencing general cognitive function.	Reaction time	330,069 European ancestry individuals	NA	2p23.3	NR	ATAD2B			ENSG00000119778	NA	NA	rs7566727-?	rs7566727	0	7566727	intron_variant	0	NR	9e-08	7.04576		0.0093347	[0.0059-0.0128] unit increase	Affymetrix [805426] (imputed)	N	Cognitive Traits
Derived_OCT_measures	INL_RPE_thickness_outer_subfield_left	rs4665251	2	24202512	rs10432638	2018-11-12	30038396	Lee JJ	2018-07-23	Nat Genet	www.ncbi.nlm.nih.gov/pubmed/30038396	Gene discovery and polygenic prediction from a genome-wide association study of educational attainment in 1.1 million individuals.	Highest math class taken (MTAG)	811,539 European ancestry individuals	NA	2p23.3	Intergenic	UBXN2A			ENSG00000173960	NA	NA	rs10432638-A	rs10432638	0	10432638	intron_variant	0	0.3763	1e-08	8	(MTAG)	0.0098	[0.0065-0.0131] unit increase	Affymetrix, Illumina [7100000] (imputed)	N	Cognitive Traits
Derived_OCT_measures	INL_RPE_thickness_outer_subfield_left	rs4665251	2	24234440	rs925229	2018-09-17	29844566	Davies G	2018-05-29	Nat Commun	www.ncbi.nlm.nih.gov/pubmed/29844566	Study of 300,486 individuals identifies 148 independent genetic loci influencing general cognitive function.	Reaction time	330,069 European ancestry individuals	NA	2p23.3	MFSD2B	MFSD2B			ENSG00000205639	NA	NA	rs925229-?	rs925229	0	925229	intron_variant	0	NR	5e-08	7.30103		0.0095239	[0.0061-0.0129] unit increase	Affymetrix [805426] (imputed)	N	Cognitive Traits
Derived_OCT_measures	INL_RPE_thickness_outer_subfield_left	rs12613951	2	24361962	rs12613951	2018-09-17	29844566	Davies G	2018-05-29	Nat Commun	www.ncbi.nlm.nih.gov/pubmed/29844566	Study of 300,486 individuals identifies 148 independent genetic loci influencing general cognitive function.	Reaction time	330,069 European ancestry individuals	NA	2p23.3	NR	FAM228B			ENSG00000219626	NA	NA	rs12613951-?	rs12613951	0	12613951	intron_variant	0	NR	2e-07	6.69897		0.0090864	[0.0057-0.0125] unit increase	Affymetrix [805426] (imputed)	N	Cognitive Traits
Derived_OCT_measures	INL_RPE_thickness_outer_subfield_left	rs247916	5	87697533	rs6870983	2018-11-12	30038396	Lee JJ	2018-07-23	Nat Genet	www.ncbi.nlm.nih.gov/pubmed/30038396	Gene discovery and polygenic prediction from a genome-wide association study of educational attainment in 1.1 million individuals.	Highest math class taken	430,445 European ancestry individuals	NA	5q14.3	Intergenic	TMEM161B-AS1			ENSG00000247828	NA	NA	rs6870983-C	rs6870983	0	6870983	intron_variant	0	0.7646	3e-11	10.5229		0.0178	[0.013-0.023] unit decrease	Affymetrix, Illumina [10000000] (imputed)	N	Cognitive Traits
Derived_OCT_measures	INL_RPE_thickness_outer_subfield_left	rs247916	5	87703099	rs7445169	2018-11-12	30038396	Lee JJ	2018-07-23	Nat Genet	www.ncbi.nlm.nih.gov/pubmed/30038396	Gene discovery and polygenic prediction from a genome-wide association study of educational attainment in 1.1 million individuals.	Self-reported math ability (MTAG)	670,471 European ancestry individuals	NA	5q14.3	Intergenic	TMEM161B-AS1			ENSG00000247828	NA	NA	rs7445169-C	rs7445169	0	7445169	intron_variant	0	0.7654	4e-10	9.39794	(MTAG)	0.0132	[0.0091-0.0173] unit decrease	Affymetrix, Illumina [7100000] (imputed)	N	Cognitive Traits
Derived_OCT_measures	INL_RPE_thickness_outer_subfield_left	rs247916	5	87712913	rs6452788	2018-09-17	29844566	Davies G	2018-05-29	Nat Commun	www.ncbi.nlm.nih.gov/pubmed/29844566	Study of 300,486 individuals identifies 148 independent genetic loci influencing general cognitive function.	General cognitive ability	up to 300,486 European ancestry individuals	NA	5q14.3	NR	LINC02060, TMEM161B-AS1			ENSG00000250156, ENSG00000247828	NA	NA	rs6452788-?	rs6452788	0	6452788	intron_variant	0	NR	2e-06	5.69897		4.786	z-score increase	Affymetrix, Illumina [at least 2500000] (imputed)	N	Cognitive Traits
Derived_OCT_measures	INL_RPE_thickness_outer_subfield_left	rs247916	5	87755411	rs62369123	2018-11-12	30038396	Lee JJ	2018-07-23	Nat Genet	www.ncbi.nlm.nih.gov/pubmed/30038396	Gene discovery and polygenic prediction from a genome-wide association study of educational attainment in 1.1 million individuals.	Cognitive performance (MTAG)	402,382 European ancestry individuals	NA	5q14.3	Intergenic	TMEM161B-AS1 - LINC00461	ENSG00000247828	ENSG00000245526		20257	47952	rs62369123-A	rs62369123	0	62369123	intron_variant	1	0.7668	2e-10	9.69897	(MTAG)	0.0173	[0.012-0.023] unit decrease	Affymetrix, Illumina [7100000] (imputed)	N	Cognitive Traits
Derived_OCT_measures	INL_RPE_thickness_outer_subfield_left	rs247916	5	87756708	rs6452790	2015-11-08	25644384	Davies G	2015-02-03	Mol Psychiatry	www.ncbi.nlm.nih.gov/pubmed/25644384	Genetic contributions to variation in general cognitive function: a meta-analysis of genome-wide association studies in the CHARGE consortium (N=53949).	Cognitive function	51,719 European ancestry individuals, 1,473 Erasmus Rucphen (founder/genetic isolate) individuals, 327 Korculan (founder/genetic isolate) individuals, 430 Orcadian (founder/genetic isolate) individuals	NA	5q14.3	TMEM161B_AS1	TMEM161B-AS1 - LINC00461	ENSG00000247828	ENSG00000245526		21554	46655	rs6452790-?	rs6452790	0	6452790	intron_variant	1	NR	1e-06	6		0.0314	[0.019-0.044] unit increase	Affymetrix, Illumina [2478500] (imputed)	N	Cognitive Traits
Derived_OCT_measures	INL_RPE_thickness_outer_subfield_left	rs12653396	5	87847273	rs12653396	2018-11-12	30038396	Lee JJ	2018-07-23	Nat Genet	www.ncbi.nlm.nih.gov/pubmed/30038396	Gene discovery and polygenic prediction from a genome-wide association study of educational attainment in 1.1 million individuals.	Highest math class taken (MTAG)	811,539 European ancestry individuals	NA	5q14.3	Intergenic	LINC00461			ENSG00000245526	NA	NA	rs12653396-A	rs12653396	0	12653396	intron_variant	0	0.5507	4e-24	23.3979	(MTAG)	0.0168	[0.013-0.02] unit decrease	Affymetrix, Illumina [7100000] (imputed)	N	Cognitive Traits
Derived_OCT_measures	INL_RPE_thickness_outer_subfield_left	rs10061788	5	87934707	rs10061788	2019-09-04	31374203	Lam M	2019-08-01	Am J Hum Genet	www.ncbi.nlm.nih.gov/pubmed/31374203	Pleiotropic Meta-Analysis of Cognition, Education, and Schizophrenia Differentiates Roles of Early Neurodevelopmental and Adult Synaptic Pathways.	Cognitive ability, years of educational attainment or schizophrenia (pleiotropy)	328,917 individuals with educational attainment measurements, 107,207 individuals with cognitive ability measurements, 77,096 European ancestry schizophrenia cases, 43,456 European ancestry controls	NA	5q14.3	LINC00461	LINC00461			ENSG00000245526	NA	NA	rs10061788-?	rs10061788	0	10061788	intron_variant	0	NR	4e-14	13.3979		0.0185497	[0.014-0.023] unit increase	NR [7306098]	N	Cognitive Traits
Derived_OCT_measures	INL_RPE_thickness_outer_subfield_left	rs6882046	5	87968864	rs6882046	2018-02-23	29326435	Hill WD	2018-01-11	Mol Psychiatry	www.ncbi.nlm.nih.gov/pubmed/29326435	A combined analysis of genetically correlated traits identifies 187 loci and a role for neurogenesis and myelination in intelligence.	Intelligence (MTAG)	120,934 British ancestry individuals, 127,548 individuals	NA	5q14.3	LINC00461	LINC00461			ENSG00000245526	NA	NA	rs6882046-A	rs6882046	0	6882046	non_coding_transcript_exon_variant	0	NR	3e-16	15.5229		0.0266765	[0.02-0.033] unit decrease	Affymetrix [NR]	N	Cognitive Traits
Derived_OCT_measures	INL_RPE_thickness_outer_subfield_left	rs6882046	5	87968864	rs6882046	2018-09-12	29942086	Savage JE	2018-06-25	Nat Genet	www.ncbi.nlm.nih.gov/pubmed/29942086	Genome-wide association meta-analysis in 269,867 individuals identifies new genetic and functional links to intelligence.	Intelligence	269,867 European ancestry individuals	NA	5q14.3	NR	LINC00461			ENSG00000245526	NA	NA	rs6882046-A	rs6882046	0	6882046	non_coding_transcript_exon_variant	0	NR	4e-14	13.3979		7.559	z-score decrease	Affymetrix, Illumina [9295118] (imputed)	N	Cognitive Traits
Derived_OCT_measures	INL_RPE_thickness_outer_subfield_left	rs6882046	5	87968864	rs6882046	2018-09-17	29844566	Davies G	2018-05-29	Nat Commun	www.ncbi.nlm.nih.gov/pubmed/29844566	Study of 300,486 individuals identifies 148 independent genetic loci influencing general cognitive function.	General cognitive ability	up to 300,486 European ancestry individuals	NA	5q14.3	LINC00461	LINC00461			ENSG00000245526	NA	NA	rs6882046-A	rs6882046	0	6882046	non_coding_transcript_exon_variant	0	NR	4e-11	10.3979		6.618	z-score decrease	Affymetrix, Illumina [at least 2500000] (imputed)	N	Cognitive Traits
Derived_OCT_measures	INL_RPE_thickness_outer_subfield_left	rs153685	5	88000636	rs254781	2018-02-23	29326435	Hill WD	2018-01-11	Mol Psychiatry	www.ncbi.nlm.nih.gov/pubmed/29326435	A combined analysis of genetically correlated traits identifies 187 loci and a role for neurogenesis and myelination in intelligence.	Intelligence (MTAG)	120,934 British ancestry individuals, 127,548 individuals	NA	5q14.3	ENSG00000245864	MEF2C-AS2			ENSG00000245864	NA	NA	rs254781-T	rs254781	0	254781	intron_variant	0	NR	3e-21	20.5229		0.0293461	[0.023-0.035] unit decrease	Affymetrix [NR]	N	Cognitive Traits
Derived_OCT_measures	INL_RPE_thickness_outer_subfield_left	rs153685	5	88000636	rs254781	2018-11-12	30038396	Lee JJ	2018-07-23	Nat Genet	www.ncbi.nlm.nih.gov/pubmed/30038396	Gene discovery and polygenic prediction from a genome-wide association study of educational attainment in 1.1 million individuals.	Cognitive performance (MTAG)	402,382 European ancestry individuals	NA	5q14.3	Intergenic	MEF2C-AS2			ENSG00000245864	NA	NA	rs254781-T	rs254781	0	254781	intron_variant	0	0.581	1e-28	28	(MTAG)	0.0258	[0.021-0.03] unit decrease	Affymetrix, Illumina [7100000] (imputed)	N	Cognitive Traits
Derived_OCT_measures	INL_RPE_thickness_outer_subfield_left	rs153685	5	88002084	rs640177	2018-09-17	29844566	Davies G	2018-05-29	Nat Commun	www.ncbi.nlm.nih.gov/pubmed/29844566	Study of 300,486 individuals identifies 148 independent genetic loci influencing general cognitive function.	General cognitive ability	up to 300,486 European ancestry individuals	NA	5q14.3	ENSG00000245864	MEF2C-AS2			ENSG00000245864	NA	NA	rs640177-A	rs640177	0	640177	intron_variant	0	NR	1e-11	11		6.777	z-score decrease	Affymetrix, Illumina [at least 2500000] (imputed)	N	Cognitive Traits
Derived_OCT_measures	INL_RPE_thickness_outer_subfield_left	rs153685	5	88011139	rs40504	2018-11-12	30038396	Lee JJ	2018-07-23	Nat Genet	www.ncbi.nlm.nih.gov/pubmed/30038396	Gene discovery and polygenic prediction from a genome-wide association study of educational attainment in 1.1 million individuals.	Highest math class taken (MTAG)	811,539 European ancestry individuals	NA	5q14.3	Intergenic	MEF2C-AS2			ENSG00000245864	NA	NA	rs40504-C	rs40504	0	40504	intron_variant	0	0.568	1e-35	35	(MTAG)	0.0207	[0.017-0.024] unit decrease	Affymetrix, Illumina [7100000] (imputed)	N	Cognitive Traits
Derived_OCT_measures	INL_RPE_thickness_outer_subfield_left	rs153685	5	88015545	rs34316	2018-09-12	29942086	Savage JE	2018-06-25	Nat Genet	www.ncbi.nlm.nih.gov/pubmed/29942086	Genome-wide association meta-analysis in 269,867 individuals identifies new genetic and functional links to intelligence.	Intelligence	269,867 European ancestry individuals	NA	5q14.3	NR	MEF2C-AS2, MEF2C			ENSG00000245864, ENSG00000081189	NA	NA	rs34316-A	rs34316	0	34316	3_prime_UTR_variant	0	NR	3e-14	13.5229		7.606	z-score increase	Affymetrix, Illumina [9295118] (imputed)	N	Cognitive Traits
Derived_OCT_measures	INL_RPE_thickness_outer_subfield_left	rs153685	5	88019474	rs42850	2021-06-29	32895543	de la Fuente J	2020-09-07	Nat Hum Behav	www.ncbi.nlm.nih.gov/pubmed/32895543	A general dimension of genetic sharing across diverse cognitive traits inferred from molecular data.	Verbal-numerical reasoning	171,304 British ancestry individuals	NA	5q14.3		MEF2C, MEF2C-AS2			ENSG00000081189, ENSG00000245864	NA	NA	rs42850-?	rs42850	0	42850	intron_variant	0	NR	2e-13	12.699		NA		NR [7857346] (imputed)	N	Cognitive Traits
Derived_OCT_measures	INL_RPE_thickness_outer_subfield_left	rs153685	5	88019629	rs254779	2018-01-12	29186694	Lam M	2017-11-28	Cell Rep	www.ncbi.nlm.nih.gov/pubmed/29186694	Large-Scale Cognitive GWAS Meta-Analysis Reveals Tissue-Specific Neural Expression and Potential Nootropic Drug Targets.	Cognitive ability	107,207 European ancestry individuals	NA	5q14.3	MEF2C	MEF2C-AS2, MEF2C			ENSG00000245864, ENSG00000081189	NA	NA	rs254779-?	rs254779	0	254779	intron_variant	0	NR	2e-06	5.69897		4.809	z score increase	Affymetrix, Illumina [7357080] (imputed)	N	Cognitive Traits
Derived_OCT_measures	INL_RPE_thickness_outer_subfield_left	rs153685	5	88019629	rs254779	2018-01-12	29186694	Lam M	2017-11-28	Cell Rep	www.ncbi.nlm.nih.gov/pubmed/29186694	Large-Scale Cognitive GWAS Meta-Analysis Reveals Tissue-Specific Neural Expression and Potential Nootropic Drug Targets.	Cognitive ability (MTAG)	436,124 European ancestry individuals	NA	5q14.3	MEF2C	MEF2C-AS2, MEF2C			ENSG00000245864, ENSG00000081189	NA	NA	rs254779-?	rs254779	0	254779	intron_variant	0	NR	1e-12	12		7.114	z score increase	Affymetrix, Illumina, Perlegen [7333576] (imputed)	N	Cognitive Traits
Derived_OCT_measures	INL_RPE_thickness_outer_subfield_left	rs153685	5	88058163	rs606393	2018-11-12	30038396	Lee JJ	2018-07-23	Nat Genet	www.ncbi.nlm.nih.gov/pubmed/30038396	Gene discovery and polygenic prediction from a genome-wide association study of educational attainment in 1.1 million individuals.	Highest math class taken	430,445 European ancestry individuals	NA	5q14.3	Intergenic	MEF2C-AS2, MEF2C			ENSG00000245864, ENSG00000081189	NA	NA	rs606393-T	rs606393	0	606393	intron_variant	0	0.4378	1e-16	16		0.019	[0.014-0.024] unit increase	Affymetrix, Illumina [10000000] (imputed)	N	Cognitive Traits
Derived_OCT_measures	INL_RPE_thickness_outer_subfield_left	rs153685	5	88058163	rs606393	2018-11-12	30038396	Lee JJ	2018-07-23	Nat Genet	www.ncbi.nlm.nih.gov/pubmed/30038396	Gene discovery and polygenic prediction from a genome-wide association study of educational attainment in 1.1 million individuals.	Self-reported math ability (MTAG)	670,471 European ancestry individuals	NA	5q14.3	Intergenic	MEF2C-AS2, MEF2C			ENSG00000245864, ENSG00000081189	NA	NA	rs606393-T	rs606393	0	606393	intron_variant	0	0.4376	9e-21	20.0458	(MTAG)	0.0169	[0.013-0.02] unit increase	Affymetrix, Illumina [7100000] (imputed)	N	Cognitive Traits
Derived_OCT_measures	INL_RPE_thickness_outer_subfield_left	rs55740951	5	88107337	rs62380364	2018-02-23	29326435	Hill WD	2018-01-11	Mol Psychiatry	www.ncbi.nlm.nih.gov/pubmed/29326435	A combined analysis of genetically correlated traits identifies 187 loci and a role for neurogenesis and myelination in intelligence.	Intelligence (MTAG)	120,934 British ancestry individuals, 127,548 individuals	NA	5q14.3	MEF2C	MEF2C			ENSG00000081189	NA	NA	rs62380364-A	rs62380364	0	62380364	intron_variant	0	NR	2e-16	15.699		0.0252752	[0.019-0.031] unit decrease	Affymetrix [NR]	N	Cognitive Traits
Derived_OCT_measures	INL_RPE_thickness_outer_subfield_left	rs55740951	5	88163771	rs61104616	2018-02-23	29326435	Hill WD	2018-01-11	Mol Psychiatry	www.ncbi.nlm.nih.gov/pubmed/29326435	A combined analysis of genetically correlated traits identifies 187 loci and a role for neurogenesis and myelination in intelligence.	Intelligence (MTAG)	120,934 British ancestry individuals, 127,548 individuals	NA	5q14.3	MEF2C	MEF2C			ENSG00000081189	NA	NA	rs61104616-A	rs61104616	0	61104616	intron_variant	0	NR	4e-16	15.3979		0.0249463	[0.019-0.031] unit decrease	Affymetrix [NR]	N	Cognitive Traits
Derived_OCT_measures	INL_RPE_thickness_outer_subfield_left	rs55740951	5	88163771	rs61104616	2018-09-12	29942086	Savage JE	2018-06-25	Nat Genet	www.ncbi.nlm.nih.gov/pubmed/29942086	Genome-wide association meta-analysis in 269,867 individuals identifies new genetic and functional links to intelligence.	Intelligence	269,867 European ancestry individuals	NA	5q14.3	NR	MEF2C			ENSG00000081189	NA	NA	rs61104616-A	rs61104616	0	61104616	intron_variant	0	NR	6e-12	11.2218		6.879	z-score decrease	Affymetrix, Illumina [9295118] (imputed)	N	Cognitive Traits
Derived_OCT_measures	INL_RPE_thickness_outer_subfield_left	rs55740951	5	88163771	rs61104616	2018-09-17	29844566	Davies G	2018-05-29	Nat Commun	www.ncbi.nlm.nih.gov/pubmed/29844566	Study of 300,486 individuals identifies 148 independent genetic loci influencing general cognitive function.	General cognitive ability	up to 300,486 European ancestry individuals	NA	5q14.3	MEF2C	MEF2C			ENSG00000081189	NA	NA	rs61104616-A	rs61104616	0	61104616	intron_variant	0	NR	2e-10	9.69897		6.344	z-score decrease	Affymetrix, Illumina [at least 2500000] (imputed)	N	Cognitive Traits
Derived_OCT_measures	INL_RPE_thickness_outer_subfield_left	rs55740951	5	88170066	rs304136	2021-01-13	33414549	Demange PA	2021-01-07	Nat Genet	www.ncbi.nlm.nih.gov/pubmed/33414549	Investigating the genetic architecture of noncognitive skills using GWAS-by-subtraction.	Cognitive aspects of educational attainment	257,700 European ancestry individuals	NA	5q14.3	NR	MEF2C			ENSG00000081189	NA	NA	rs304136-T	rs304136	0	304136	intron_variant	0	0.470179	2e-10	9.69897		0.0399645	[0.028-0.052] unit decrease	Affymetrix, Illumina, Perlegen [7305956] (imputed)	N	Cognitive Traits
Derived_OCT_measures	INL_RPE_thickness_outer_subfield_left	rs10038371	5	88181109	rs3850651	2018-02-23	29326435	Hill WD	2018-01-11	Mol Psychiatry	www.ncbi.nlm.nih.gov/pubmed/29326435	A combined analysis of genetically correlated traits identifies 187 loci and a role for neurogenesis and myelination in intelligence.	Intelligence (MTAG)	120,934 British ancestry individuals, 127,548 individuals	NA	5q14.3	MEF2C-AS1	MEF2C-AS1, MEF2C			ENSG00000248309, ENSG00000081189	NA	NA	rs3850651-T	rs3850651	0	3850651	intron_variant	0	NR	1e-09	9		0.0184353	[0.012-0.024] unit decrease	Affymetrix [NR]	N	Cognitive Traits
Derived_OCT_measures	INL_RPE_thickness_outer_subfield_left	rs10038371	5	88190604	rs10066711	2018-11-12	30038396	Lee JJ	2018-07-23	Nat Genet	www.ncbi.nlm.nih.gov/pubmed/30038396	Gene discovery and polygenic prediction from a genome-wide association study of educational attainment in 1.1 million individuals.	Self-reported math ability	564,698 European ancestry individuals	NA	5q14.3	Intergenic	MEF2C, MEF2C-AS1			ENSG00000081189, ENSG00000248309	NA	NA	rs10066711-A	rs10066711	0	10066711	intron_variant	0	0.4945	2e-13	12.699		0.0143	[0.011-0.018] unit decrease	Affymetrix, Illumina [10000000] (imputed)	N	Cognitive Traits
Derived_OCT_measures	INL_RPE_thickness_outer_subfield_left	rs10038371	5	88194950	rs770463	2018-09-17	29844566	Davies G	2018-05-29	Nat Commun	www.ncbi.nlm.nih.gov/pubmed/29844566	Study of 300,486 individuals identifies 148 independent genetic loci influencing general cognitive function.	General cognitive ability	up to 300,486 European ancestry individuals	NA	5q14.3	MEF2C-AS1	MEF2C, MEF2C-AS1			ENSG00000081189, ENSG00000248309	NA	NA	rs770463-T	rs770463	0	770463	intron_variant	0	NR	2e-08	7.69897		5.662	z-score increase	Affymetrix, Illumina [at least 2500000] (imputed)	N	Cognitive Traits
Derived_OCT_measures	INL_RPE_thickness_outer_subfield_left	rs10038371	5	88194950	rs770463	2018-09-12	29942086	Savage JE	2018-06-25	Nat Genet	www.ncbi.nlm.nih.gov/pubmed/29942086	Genome-wide association meta-analysis in 269,867 individuals identifies new genetic and functional links to intelligence.	Intelligence	269,867 European ancestry individuals	NA	5q14.3	NR	MEF2C, MEF2C-AS1			ENSG00000081189, ENSG00000248309	NA	NA	rs770463-T	rs770463	0	770463	intron_variant	0	NR	3e-08	7.52288		5.543	z-score increase	Affymetrix, Illumina [9295118] (imputed)	N	Cognitive Traits
Derived_OCT_measures	INL_RPE_thickness_outer_subfield_left	rs551602396	14	74631757	rs2358628	2018-11-12	30038396	Lee JJ	2018-07-23	Nat Genet	www.ncbi.nlm.nih.gov/pubmed/30038396	Gene discovery and polygenic prediction from a genome-wide association study of educational attainment in 1.1 million individuals.	Highest math class taken (MTAG)	811,539 European ancestry individuals	NA	14q24.3	Intergenic	LIN52			ENSG00000205659	NA	NA	rs2358628-A	rs2358628	0	2358628	intron_variant	0	0.3186	2e-08	7.69897	(MTAG)	0.01	[0.0065-0.0135] unit decrease	Affymetrix, Illumina [7100000] (imputed)	N	Cognitive Traits
Derived_OCT_measures	INL_RPE_thickness_outer_subfield_left	rs1134760	16	67989523	rs7195605	2018-11-12	30038396	Lee JJ	2018-07-23	Nat Genet	www.ncbi.nlm.nih.gov/pubmed/30038396	Gene discovery and polygenic prediction from a genome-wide association study of educational attainment in 1.1 million individuals.	Highest math class taken (MTAG)	811,539 European ancestry individuals	NA	16q22.1	Intergenic	SLC12A4			ENSG00000124067	NA	NA	rs7195605-T	rs7195605	0	7195605	intron_variant	0	0.8157	1e-14	14	(MTAG)	0.0165	[0.012-0.021] unit increase	Affymetrix, Illumina [7100000] (imputed)	N	Cognitive Traits
Derived_OCT_measures	INL_RPE_thickness_outer_subfield_left	rs1134760	16	68270229	rs7184821	2018-11-12	30038396	Lee JJ	2018-07-23	Nat Genet	www.ncbi.nlm.nih.gov/pubmed/30038396	Gene discovery and polygenic prediction from a genome-wide association study of educational attainment in 1.1 million individuals.	Highest math class taken	430,445 European ancestry individuals	NA	16q22.1	Intergenic	ESRP2			ENSG00000103067	NA	NA	rs7184821-T	rs7184821	0	7184821	intron_variant	0	0.8267	4e-10	9.39794		0.0187	[0.013-0.025] unit increase	Affymetrix, Illumina [10000000] (imputed)	N	Cognitive Traits
Derived_OCT_measures	INL_RPE_thickness_outer_subfield_left	rs1134760	16	68275516	rs7197756	2018-11-12	30038396	Lee JJ	2018-07-23	Nat Genet	www.ncbi.nlm.nih.gov/pubmed/30038396	Gene discovery and polygenic prediction from a genome-wide association study of educational attainment in 1.1 million individuals.	Self-reported math ability (MTAG)	670,471 European ancestry individuals	NA	16q22.1	Intergenic	ESRP2 - PLA2G15	ENSG00000103067	ENSG00000103066		3511	3691	rs7197756-A	rs7197756	0	7197756	intergenic_variant	1	0.8268	9e-11	10.0458	(MTAG)	0.0153	[0.011-0.02] unit increase	Affymetrix, Illumina [7100000] (imputed)	N	Cognitive Traits
Derived_OCT_measures	INL_RPE_thickness_outer_subfield_left	rs61572747	17	43460891	rs61572747	2018-09-17	29844566	Davies G	2018-05-29	Nat Commun	www.ncbi.nlm.nih.gov/pubmed/29844566	Study of 300,486 individuals identifies 148 independent genetic loci influencing general cognitive function.	General cognitive ability	up to 300,486 European ancestry individuals	NA	17q21.31	ARHGAP27	RNA5SP443 - ARHGAP27	ENSG00000199953	ENSG00000159314		56028	10377	rs61572747-A	rs61572747	0	61572747	regulatory_region_variant	1	NR	1e-08	8		5.727	z-score increase	Affymetrix, Illumina [at least 2500000] (imputed)	N	Cognitive Traits
Derived_OCT_measures	INL_RPE_thickness_outer_subfield_left	rs35524223	17	43569245	rs113322852	2021-01-13	33414549	Demange PA	2021-01-07	Nat Genet	www.ncbi.nlm.nih.gov/pubmed/33414549	Investigating the genetic architecture of noncognitive skills using GWAS-by-subtraction.	Cognitive aspects of educational attainment	257,700 European ancestry individuals	NA	17q21.31	NR	PLEKHM1 - LRRC37A4P	ENSG00000277111	ENSG00000282331		1130	14862	rs113322852-T	rs113322852	0	113322852	regulatory_region_variant	1	0.198807	2e-12	11.699		0.0553143	[0.04-0.071] unit increase	Affymetrix, Illumina, Perlegen [7305956] (imputed)	N	Cognitive Traits
Derived_OCT_measures	INL_RPE_thickness_outer_subfield_left	rs35524223	17	43569909	rs146746174	2018-11-12	30038396	Lee JJ	2018-07-23	Nat Genet	www.ncbi.nlm.nih.gov/pubmed/30038396	Gene discovery and polygenic prediction from a genome-wide association study of educational attainment in 1.1 million individuals.	Cognitive performance	257,841 European ancestry individuals	NA	17q21.31	Intergenic	PLEKHM1 - LRRC37A4P	ENSG00000277111	ENSG00000282331		1794	14198	rs146746174-T	rs146746174	1	62065449	intergenic_variant	1	0.815	1e-12	12		0.0263	[0.019-0.034] unit increase	Affymetrix, Illumina [10100000] (imputed)	N	Cognitive Traits
Derived_OCT_measures	INL_RPE_thickness_outer_subfield_left	rs35524223	17	43569909	rs146746174	2018-11-12	30038396	Lee JJ	2018-07-23	Nat Genet	www.ncbi.nlm.nih.gov/pubmed/30038396	Gene discovery and polygenic prediction from a genome-wide association study of educational attainment in 1.1 million individuals.	Self-reported math ability (MTAG)	670,471 European ancestry individuals	NA	17q21.31	Intergenic	PLEKHM1 - LRRC37A4P	ENSG00000277111	ENSG00000282331		1794	14198	rs146746174-T	rs146746174	1	62065449	intergenic_variant	1	0.8153	3e-15	14.5229	(MTAG)	0.0182	[0.014-0.023] unit increase	Affymetrix, Illumina [7100000] (imputed)	N	Cognitive Traits
Derived_OCT_measures	INL_RPE_thickness_outer_subfield_left	rs35524223	17	43569909	rs146746174	2018-11-12	30038396	Lee JJ	2018-07-23	Nat Genet	www.ncbi.nlm.nih.gov/pubmed/30038396	Gene discovery and polygenic prediction from a genome-wide association study of educational attainment in 1.1 million individuals.	Cognitive performance (MTAG)	402,382 European ancestry individuals	NA	17q21.31	Intergenic	PLEKHM1 - LRRC37A4P	ENSG00000277111	ENSG00000282331		1794	14198	rs146746174-T	rs146746174	1	62065449	intergenic_variant	1	0.815	1e-23	23	(MTAG)	0.0297	[0.024-0.036] unit increase	Affymetrix, Illumina [7100000] (imputed)	N	Cognitive Traits
Derived_OCT_measures	INL_RPE_thickness_outer_subfield_left	rs35524223	17	43666492	rs112010353	2018-11-12	30038396	Lee JJ	2018-07-23	Nat Genet	www.ncbi.nlm.nih.gov/pubmed/30038396	Gene discovery and polygenic prediction from a genome-wide association study of educational attainment in 1.1 million individuals.	Self-reported math ability	564,698 European ancestry individuals	NA	17q21.31	Intergenic	DND1P1 - MAPK8IP1P2	ENSG00000282614	ENSG00000263503		2197	11743	rs112010353-C	rs112010353	0	112010353	intergenic_variant	1	0.8237	2e-08	7.69897		0.0143	[0.0092-0.0194] unit increase	Affymetrix, Illumina [10000000] (imputed)	N	Cognitive Traits
Derived_OCT_measures	INL_RPE_thickness_outer_subfield_left	rs35524223	17	43830938	rs17426174	2018-02-23	29326435	Hill WD	2018-01-11	Mol Psychiatry	www.ncbi.nlm.nih.gov/pubmed/29326435	A combined analysis of genetically correlated traits identifies 187 loci and a role for neurogenesis and myelination in intelligence.	Intelligence (MTAG)	120,934 British ancestry individuals, 127,548 individuals	NA	17q21.31	RP11-105N13.4	LINC02210-CRHR1, LINC02210-CRHR1			ENSG00000282456, ENSG00000263715	NA	NA	rs17426174-C	rs17426174	0	17426174	intron_variant	0	NR	6e-11	10.2218		0.0231488	[0.016-0.03] unit decrease	Affymetrix [NR]	N	Cognitive Traits
Derived_OCT_measures	INL_RPE_thickness_outer_subfield_left	rs4076453	17	43854502	rs12938031	2018-09-17	29844566	Davies G	2018-05-29	Nat Commun	www.ncbi.nlm.nih.gov/pubmed/29844566	Study of 300,486 individuals identifies 148 independent genetic loci influencing general cognitive function.	General cognitive ability	up to 300,486 European ancestry individuals	NA	17q21.31	RP11-105N13.4	LINC02210-CRHR1, LINC02210-CRHR1			ENSG00000282456, ENSG00000263715	NA	NA	rs12938031-A	rs12938031	0	12938031	intron_variant	0	NR	6e-09	8.22185		5.826	z-score increase	Affymetrix, Illumina [at least 2500000] (imputed)	N	Cognitive Traits
Derived_OCT_measures	INL_RPE_thickness_outer_subfield_left	rs35524223	17	43896032	rs62057107	2018-11-12	30038396	Lee JJ	2018-07-23	Nat Genet	www.ncbi.nlm.nih.gov/pubmed/30038396	Gene discovery and polygenic prediction from a genome-wide association study of educational attainment in 1.1 million individuals.	Highest math class taken (MTAG)	811,539 European ancestry individuals	NA	17q21.31	Intergenic	MAPT-AS1, MAPT-AS1, CRHR1, CRHR1, LINC02210-CRHR1, LINC02210-CRHR1			ENSG00000264589, ENSG00000281578, ENSG00000276191, ENSG00000120088, ENSG00000282456, ENSG00000263715	NA	NA	rs62057107-T	rs62057107	0	62057107	intron_variant	0	0.2219	4e-28	27.3979	(MTAG)	0.022	[0.018-0.026] unit decrease	Affymetrix, Illumina [7100000] (imputed)	N	Cognitive Traits
Derived_OCT_measures	INL_RPE_thickness_outer_subfield_left	rs35524223	17	43902541	rs4327090	2018-11-12	30038396	Lee JJ	2018-07-23	Nat Genet	www.ncbi.nlm.nih.gov/pubmed/30038396	Gene discovery and polygenic prediction from a genome-wide association study of educational attainment in 1.1 million individuals.	Highest math class taken	430,445 European ancestry individuals	NA	17q21.31	Intergenic	LINC02210-CRHR1, LINC02210-CRHR1, MAPT-AS1, MAPT-AS1, CRHR1, CRHR1			ENSG00000282456, ENSG00000263715, ENSG00000264589, ENSG00000281578, ENSG00000276191, ENSG00000120088	NA	NA	rs4327090-A	rs4327090	0	4327090	intron_variant	0	0.8074	1e-10	10		0.0186	[0.013-0.024] unit increase	Affymetrix, Illumina [10000000] (imputed)	N	Cognitive Traits
Derived_OCT_measures	INL_RPE_thickness_outer_subfield_left	rs35524223	17	43902541	rs4327090	2021-01-13	33414549	Demange PA	2021-01-07	Nat Genet	www.ncbi.nlm.nih.gov/pubmed/33414549	Investigating the genetic architecture of noncognitive skills using GWAS-by-subtraction.	Cognitive aspects of educational attainment	257,700 European ancestry individuals	NA	17q21.31	NR	LINC02210-CRHR1, LINC02210-CRHR1, MAPT-AS1, MAPT-AS1, CRHR1, CRHR1			ENSG00000282456, ENSG00000263715, ENSG00000264589, ENSG00000281578, ENSG00000276191, ENSG00000120088	NA	NA	rs4327090-A	rs4327090	0	4327090	intron_variant	0	0.203777	9e-12	11.0458		0.0532623	[0.038-0.069] unit increase	Affymetrix, Illumina, Perlegen [7305956] (imputed)	N	Cognitive Traits
Derived_OCT_measures	INL_RPE_thickness_outer_subfield_left	rs9898399	17	43977846	rs28646281	2018-09-17	29844566	Davies G	2018-05-29	Nat Commun	www.ncbi.nlm.nih.gov/pubmed/29844566	Study of 300,486 individuals identifies 148 independent genetic loci influencing general cognitive function.	General cognitive ability	up to 300,486 European ancestry individuals	NA	17q21.31	MAPT	MAPT, MAPT, MAPT			ENSG00000277956, ENSG00000276155, ENSG00000186868	NA	NA	rs28646281-T	rs28646281	0	28646281	intron_variant	0	NR	1e-10	10		6.445	z-score increase	Affymetrix, Illumina [at least 2500000] (imputed)	N	Cognitive Traits
Derived_OCT_measures	INL_RPE_thickness_outer_subfield_left	rs35524223	17	43991272	rs17563986	2018-01-12	29186694	Lam M	2017-11-28	Cell Rep	www.ncbi.nlm.nih.gov/pubmed/29186694	Large-Scale Cognitive GWAS Meta-Analysis Reveals Tissue-Specific Neural Expression and Potential Nootropic Drug Targets.	Cognitive ability	107,207 European ancestry individuals	NA	17q21.31	MAPT	MAPT, MAPT, MAPT			ENSG00000277956, ENSG00000276155, ENSG00000186868	NA	NA	rs17563986-?	rs17563986	0	17563986	intron_variant	0	NR	8e-08	7.09691		5.368	z score increase	Affymetrix, Illumina [7357080] (imputed)	N	Cognitive Traits
Derived_OCT_measures	INL_RPE_thickness_outer_subfield_left	rs35524223	17	43991272	rs17563986	2018-01-12	29186694	Lam M	2017-11-28	Cell Rep	www.ncbi.nlm.nih.gov/pubmed/29186694	Large-Scale Cognitive GWAS Meta-Analysis Reveals Tissue-Specific Neural Expression and Potential Nootropic Drug Targets.	Cognitive ability (MTAG)	436,124 European ancestry individuals	NA	17q21.31	MAPT	MAPT, MAPT, MAPT			ENSG00000277956, ENSG00000276155, ENSG00000186868	NA	NA	rs17563986-?	rs17563986	0	17563986	intron_variant	0	NR	5e-12	11.301		6.905	z score increase	Affymetrix, Illumina, Perlegen [7333576] (imputed)	N	Cognitive Traits
Derived_OCT_measures	INL_RPE_thickness_outer_subfield_left	rs35524223	17	44025888	rs242559	2018-09-17	29844566	Davies G	2018-05-29	Nat Commun	www.ncbi.nlm.nih.gov/pubmed/29844566	Study of 300,486 individuals identifies 148 independent genetic loci influencing general cognitive function.	General cognitive ability	up to 300,486 European ancestry individuals	NA	17q21.31	MAPT	MAPT, MAPT, MAPT			ENSG00000277956, ENSG00000276155, ENSG00000186868	NA	NA	rs242559-A	rs242559	0	242559	intron_variant	0	NR	1e-13	13		7.429	z-score increase	Affymetrix, Illumina [at least 2500000] (imputed)	N	Cognitive Traits
Derived_OCT_measures	INL_RPE_thickness_outer_subfield_left	rs2458203	17	44083948	rs8067056	2018-09-17	29844566	Davies G	2018-05-29	Nat Commun	www.ncbi.nlm.nih.gov/pubmed/29844566	Study of 300,486 individuals identifies 148 independent genetic loci influencing general cognitive function.	General cognitive ability	up to 300,486 European ancestry individuals	NA	17q21.31	MAPT	MAPT, MAPT, MAPT			ENSG00000277956, ENSG00000276155, ENSG00000186868	NA	NA	rs8067056-T	rs8067056	0	8067056	intron_variant	0	NR	3e-08	7.52288		5.557	z-score increase	Affymetrix, Illumina [at least 2500000] (imputed)	N	Cognitive Traits
Derived_OCT_measures	INL_RPE_thickness_outer_subfield_left	rs35524223	17	44162597	rs8080583	2018-01-12	29186694	Lam M	2017-11-28	Cell Rep	www.ncbi.nlm.nih.gov/pubmed/29186694	Large-Scale Cognitive GWAS Meta-Analysis Reveals Tissue-Specific Neural Expression and Potential Nootropic Drug Targets.	Cognitive ability	107,207 European ancestry individuals	NA	17q21.31	KANSL1	KANSL1			ENSG00000120071	NA	NA	rs8080583-?	rs8080583	0	8080583	intron_variant	0	NR	1e-08	8		5.717	z score decrease	Affymetrix, Illumina [7357080] (imputed)	N	Cognitive Traits
Derived_OCT_measures	INL_RPE_thickness_outer_subfield_left	rs35524223	17	44183403	rs111676341	2021-01-13	33414549	Demange PA	2021-01-07	Nat Genet	www.ncbi.nlm.nih.gov/pubmed/33414549	Investigating the genetic architecture of noncognitive skills using GWAS-by-subtraction.	Cognitive aspects of educational attainment	257,700 European ancestry individuals	NA	17q21.31	NR	KANSL1			ENSG00000120071	NA	NA	rs111676341-A	rs111676341	0	111676341	intron_variant	0	0.240557	2e-11	10.699		0.0492418	[0.035-0.064] unit increase	Affymetrix, Illumina, Perlegen [7305956] (imputed)	N	Cognitive Traits
Derived_OCT_measures	INL_RPE_thickness_outer_subfield_left	rs35524223	17	44368212	rs2957297	2018-09-17	29844566	Davies G	2018-05-29	Nat Commun	www.ncbi.nlm.nih.gov/pubmed/29844566	Study of 300,486 individuals identifies 148 independent genetic loci influencing general cognitive function.	General cognitive ability	up to 300,486 European ancestry individuals	NA	17q21.31	NR	ARL17B, ARL17B, ARL17B			ENSG00000275748, ENSG00000276276, ENSG00000228696	NA	NA	rs2957297-?	rs2957297	0	2957297	intron_variant	0	NR	2e-07	6.69897		5.231	z-score decrease	Affymetrix, Illumina [at least 2500000] (imputed)	N	Cognitive Traits
Derived_OCT_measures	INL_RPE_thickness_outer_subfield_left	rs35524223	17	44764775	rs199460	2018-09-17	29844566	Davies G	2018-05-29	Nat Commun	www.ncbi.nlm.nih.gov/pubmed/29844566	Study of 300,486 individuals identifies 148 independent genetic loci influencing general cognitive function.	General cognitive ability	up to 300,486 European ancestry individuals	NA	17q21.31	NR	NSF, NSF, NSF			ENSG00000278174, ENSG00000276262, ENSG00000073969	NA	NA	rs199460-?	rs199460	0	199460	intron_variant	0	NR	5e-08	7.30103		5.447	z-score increase	Affymetrix, Illumina [at least 2500000] (imputed)	N	Cognitive Traits
Derived_OCT_measures	INL_RPE_thickness_outer_subfield_left	rs35524223	17	44800046	rs7224296	2018-02-23	29326435	Hill WD	2018-01-11	Mol Psychiatry	www.ncbi.nlm.nih.gov/pubmed/29326435	A combined analysis of genetically correlated traits identifies 187 loci and a role for neurogenesis and myelination in intelligence.	Intelligence (MTAG)	120,934 British ancestry individuals, 127,548 individuals	NA	17q21.31	NSF	NSF, NSF, NSF			ENSG00000278174, ENSG00000276262, ENSG00000073969	NA	NA	rs7224296-A	rs7224296	0	7224296	intron_variant	0	NR	5e-09	8.30103		0.0189184	[0.013-0.025] unit increase	Affymetrix [NR]	N	Cognitive Traits
Derived_OCT_measures	INL_RPE_thickness_outer_subfield_left	rs35524223	17	44863133	rs916888	2018-02-23	29326435	Hill WD	2018-01-11	Mol Psychiatry	www.ncbi.nlm.nih.gov/pubmed/29326435	A combined analysis of genetically correlated traits identifies 187 loci and a role for neurogenesis and myelination in intelligence.	Intelligence (MTAG)	120,934 British ancestry individuals, 127,548 individuals	NA	17q21.31	WNT3	WNT3, WNT3			ENSG00000108379, ENSG00000277641	NA	NA	rs916888-T	rs916888	0	916888	intron_variant	0	NR	2e-08	7.69897		0.019684	[0.013-0.027] unit increase	Affymetrix [NR]	N	Cognitive Traits
Derived_OCT_measures	INL_RPE_thickness_outer_subfield_left	rs35524223	17	44863133	rs916888	2017-05-24	28093568	Trampush JW	2017-01-17	Mol Psychiatry	www.ncbi.nlm.nih.gov/pubmed/28093568	GWAS meta-analysis reveals novel loci and genetic correlates for general cognitive function: a report from the COGENT consortium.	Cognitive function	up to 35,298 European ancestry individuals	NA	17q21.31	WNT3	WNT3, WNT3			ENSG00000108379, ENSG00000277641	NA	NA	rs916888-?	rs916888	0	916888	intron_variant	0	NR	8e-08	7.09691		0.05	[0.032-0.068] unit increase	Affymetrix, Illumina [8037763] (imputed)	N	Cognitive Traits
Derived_OCT_measures	INL_RPE_thickness_outer_subfield_left	rs35524223	17	44863133	rs916888	2021-01-13	33414549	Demange PA	2021-01-07	Nat Genet	www.ncbi.nlm.nih.gov/pubmed/33414549	Investigating the genetic architecture of noncognitive skills using GWAS-by-subtraction.	Cognitive aspects of educational attainment	257,700 European ancestry individuals	NA	17q21.31	NR	WNT3, WNT3			ENSG00000108379, ENSG00000277641	NA	NA	rs916888-T	rs916888	0	916888	intron_variant	0	0.265408	6e-10	9.22185		0.0440012	[0.03-0.058] unit increase	Affymetrix, Illumina, Perlegen [7305956] (imputed)	N	Cognitive Traits
Derived_OCT_measures	INL_RPE_thickness_outer_subfield_right	rs1007194	2	23898966	rs11125163	2018-11-12	30038396	Lee JJ	2018-07-23	Nat Genet	www.ncbi.nlm.nih.gov/pubmed/30038396	Gene discovery and polygenic prediction from a genome-wide association study of educational attainment in 1.1 million individuals.	Self-reported math ability (MTAG)	670,471 European ancestry individuals	NA	2p24.1	Intergenic	KLHL29			ENSG00000119771	NA	NA	rs11125163-T	rs11125163	0	11125163	intron_variant	0	0.549	7e-09	8.1549	(MTAG)	0.0104	[0.0069-0.0139] unit decrease	Affymetrix, Illumina [7100000] (imputed)	N	Cognitive Traits
Derived_OCT_measures	INL_RPE_thickness_outer_subfield_right	rs4665248	2	23934816	rs12470949	2018-09-17	29844566	Davies G	2018-05-29	Nat Commun	www.ncbi.nlm.nih.gov/pubmed/29844566	Study of 300,486 individuals identifies 148 independent genetic loci influencing general cognitive function.	General cognitive ability	up to 300,486 European ancestry individuals	NA	2p24.1	NR	KLHL29 - ATAD2B	ENSG00000119771	ENSG00000119778		3335	36718	rs12470949-?	rs12470949	0	12470949	regulatory_region_variant	1	NR	2e-07	6.69897		5.222	z-score decrease	Affymetrix, Illumina [at least 2500000] (imputed)	N	Cognitive Traits
Derived_OCT_measures	INL_RPE_thickness_outer_subfield_right	rs4665248	2	23934816	rs12470949	2018-09-12	29942086	Savage JE	2018-06-25	Nat Genet	www.ncbi.nlm.nih.gov/pubmed/29942086	Genome-wide association meta-analysis in 269,867 individuals identifies new genetic and functional links to intelligence.	Intelligence	269,867 European ancestry individuals	NA	2p24.1	NR	KLHL29 - ATAD2B	ENSG00000119771	ENSG00000119778		3335	36718	rs12470949-T	rs12470949	0	12470949	regulatory_region_variant	1	NR	1e-08	8		5.683	z-score decrease	Affymetrix, Illumina [9295118] (imputed)	N	Cognitive Traits
Derived_OCT_measures	INL_RPE_thickness_outer_subfield_right	rs4665251	2	23973799	rs6751857	2018-09-17	29844566	Davies G	2018-05-29	Nat Commun	www.ncbi.nlm.nih.gov/pubmed/29844566	Study of 300,486 individuals identifies 148 independent genetic loci influencing general cognitive function.	Reaction time	330,069 European ancestry individuals	NA	2p24.1	NR	ATAD2B			ENSG00000119778	NA	NA	rs6751857-?	rs6751857	0	6751857	3_prime_UTR_variant	0	NR	6e-08	7.22185		0.0094529	[0.006-0.0129] unit increase	Affymetrix [805426] (imputed)	N	Cognitive Traits
Derived_OCT_measures	INL_RPE_thickness_outer_subfield_right	rs4665251	2	24061034	rs6719830	2018-02-23	29326435	Hill WD	2018-01-11	Mol Psychiatry	www.ncbi.nlm.nih.gov/pubmed/29326435	A combined analysis of genetically correlated traits identifies 187 loci and a role for neurogenesis and myelination in intelligence.	Intelligence (MTAG)	120,934 British ancestry individuals, 127,548 individuals	NA	2p23.3	ATAD2B	ATAD2B			ENSG00000119778	NA	NA	rs6719830-T	rs6719830	0	6719830	intron_variant	0	NR	3e-09	8.52288		0.0173169	[0.012-0.023] unit decrease	Affymetrix [NR]	N	Cognitive Traits
Derived_OCT_measures	INL_RPE_thickness_outer_subfield_right	rs74175027	2	24092773	rs2176263	2018-02-23	29326435	Hill WD	2018-01-11	Mol Psychiatry	www.ncbi.nlm.nih.gov/pubmed/29326435	A combined analysis of genetically correlated traits identifies 187 loci and a role for neurogenesis and myelination in intelligence.	Intelligence (MTAG)	120,934 British ancestry individuals, 127,548 individuals	NA	2p23.3	ATAD2B	ATAD2B			ENSG00000119778	NA	NA	rs2176263-C	rs2176263	0	2176263	intron_variant	0	NR	4e-08	7.39794		0.0163238	[0.01-0.022] unit increase	Affymetrix [NR]	N	Cognitive Traits
Derived_OCT_measures	INL_RPE_thickness_outer_subfield_right	rs4665251	2	24097389	rs7566727	2018-09-17	29844566	Davies G	2018-05-29	Nat Commun	www.ncbi.nlm.nih.gov/pubmed/29844566	Study of 300,486 individuals identifies 148 independent genetic loci influencing general cognitive function.	Reaction time	330,069 European ancestry individuals	NA	2p23.3	NR	ATAD2B			ENSG00000119778	NA	NA	rs7566727-?	rs7566727	0	7566727	intron_variant	0	NR	9e-08	7.04576		0.0093347	[0.0059-0.0128] unit increase	Affymetrix [805426] (imputed)	N	Cognitive Traits
Derived_OCT_measures	INL_RPE_thickness_outer_subfield_right	rs4665251	2	24202512	rs10432638	2018-11-12	30038396	Lee JJ	2018-07-23	Nat Genet	www.ncbi.nlm.nih.gov/pubmed/30038396	Gene discovery and polygenic prediction from a genome-wide association study of educational attainment in 1.1 million individuals.	Highest math class taken (MTAG)	811,539 European ancestry individuals	NA	2p23.3	Intergenic	UBXN2A			ENSG00000173960	NA	NA	rs10432638-A	rs10432638	0	10432638	intron_variant	0	0.3763	1e-08	8	(MTAG)	0.0098	[0.0065-0.0131] unit increase	Affymetrix, Illumina [7100000] (imputed)	N	Cognitive Traits
Derived_OCT_measures	INL_RPE_thickness_outer_subfield_right	rs4665251	2	24234440	rs925229	2018-09-17	29844566	Davies G	2018-05-29	Nat Commun	www.ncbi.nlm.nih.gov/pubmed/29844566	Study of 300,486 individuals identifies 148 independent genetic loci influencing general cognitive function.	Reaction time	330,069 European ancestry individuals	NA	2p23.3	MFSD2B	MFSD2B			ENSG00000205639	NA	NA	rs925229-?	rs925229	0	925229	intron_variant	0	NR	5e-08	7.30103		0.0095239	[0.0061-0.0129] unit increase	Affymetrix [805426] (imputed)	N	Cognitive Traits
Derived_OCT_measures	INL_RPE_thickness_outer_subfield_right	rs12613951	2	24361962	rs12613951	2018-09-17	29844566	Davies G	2018-05-29	Nat Commun	www.ncbi.nlm.nih.gov/pubmed/29844566	Study of 300,486 individuals identifies 148 independent genetic loci influencing general cognitive function.	Reaction time	330,069 European ancestry individuals	NA	2p23.3	NR	FAM228B			ENSG00000219626	NA	NA	rs12613951-?	rs12613951	0	12613951	intron_variant	0	NR	2e-07	6.69897		0.0090864	[0.0057-0.0125] unit increase	Affymetrix [805426] (imputed)	N	Cognitive Traits
Derived_OCT_measures	INL_RPE_thickness_outer_subfield_right	rs149649596	5	87697533	rs6870983	2018-11-12	30038396	Lee JJ	2018-07-23	Nat Genet	www.ncbi.nlm.nih.gov/pubmed/30038396	Gene discovery and polygenic prediction from a genome-wide association study of educational attainment in 1.1 million individuals.	Highest math class taken	430,445 European ancestry individuals	NA	5q14.3	Intergenic	TMEM161B-AS1			ENSG00000247828	NA	NA	rs6870983-C	rs6870983	0	6870983	intron_variant	0	0.7646	3e-11	10.5229		0.0178	[0.013-0.023] unit decrease	Affymetrix, Illumina [10000000] (imputed)	N	Cognitive Traits
Derived_OCT_measures	INL_RPE_thickness_outer_subfield_right	rs149649596	5	87703099	rs7445169	2018-11-12	30038396	Lee JJ	2018-07-23	Nat Genet	www.ncbi.nlm.nih.gov/pubmed/30038396	Gene discovery and polygenic prediction from a genome-wide association study of educational attainment in 1.1 million individuals.	Self-reported math ability (MTAG)	670,471 European ancestry individuals	NA	5q14.3	Intergenic	TMEM161B-AS1			ENSG00000247828	NA	NA	rs7445169-C	rs7445169	0	7445169	intron_variant	0	0.7654	4e-10	9.39794	(MTAG)	0.0132	[0.0091-0.0173] unit decrease	Affymetrix, Illumina [7100000] (imputed)	N	Cognitive Traits
Derived_OCT_measures	INL_RPE_thickness_outer_subfield_right	rs149649596	5	87712913	rs6452788	2018-09-17	29844566	Davies G	2018-05-29	Nat Commun	www.ncbi.nlm.nih.gov/pubmed/29844566	Study of 300,486 individuals identifies 148 independent genetic loci influencing general cognitive function.	General cognitive ability	up to 300,486 European ancestry individuals	NA	5q14.3	NR	LINC02060, TMEM161B-AS1			ENSG00000250156, ENSG00000247828	NA	NA	rs6452788-?	rs6452788	0	6452788	intron_variant	0	NR	2e-06	5.69897		4.786	z-score increase	Affymetrix, Illumina [at least 2500000] (imputed)	N	Cognitive Traits
Derived_OCT_measures	INL_RPE_thickness_outer_subfield_right	rs149649596	5	87755411	rs62369123	2018-11-12	30038396	Lee JJ	2018-07-23	Nat Genet	www.ncbi.nlm.nih.gov/pubmed/30038396	Gene discovery and polygenic prediction from a genome-wide association study of educational attainment in 1.1 million individuals.	Cognitive performance (MTAG)	402,382 European ancestry individuals	NA	5q14.3	Intergenic	TMEM161B-AS1 - LINC00461	ENSG00000247828	ENSG00000245526		20257	47952	rs62369123-A	rs62369123	0	62369123	intron_variant	1	0.7668	2e-10	9.69897	(MTAG)	0.0173	[0.012-0.023] unit decrease	Affymetrix, Illumina [7100000] (imputed)	N	Cognitive Traits
Derived_OCT_measures	INL_RPE_thickness_outer_subfield_right	rs149649596	5	87756708	rs6452790	2015-11-08	25644384	Davies G	2015-02-03	Mol Psychiatry	www.ncbi.nlm.nih.gov/pubmed/25644384	Genetic contributions to variation in general cognitive function: a meta-analysis of genome-wide association studies in the CHARGE consortium (N=53949).	Cognitive function	51,719 European ancestry individuals, 1,473 Erasmus Rucphen (founder/genetic isolate) individuals, 327 Korculan (founder/genetic isolate) individuals, 430 Orcadian (founder/genetic isolate) individuals	NA	5q14.3	TMEM161B_AS1	TMEM161B-AS1 - LINC00461	ENSG00000247828	ENSG00000245526		21554	46655	rs6452790-?	rs6452790	0	6452790	intron_variant	1	NR	1e-06	6		0.0314	[0.019-0.044] unit increase	Affymetrix, Illumina [2478500] (imputed)	N	Cognitive Traits
Derived_OCT_measures	INL_RPE_thickness_outer_subfield_right	rs12653396	5	87847273	rs12653396	2018-11-12	30038396	Lee JJ	2018-07-23	Nat Genet	www.ncbi.nlm.nih.gov/pubmed/30038396	Gene discovery and polygenic prediction from a genome-wide association study of educational attainment in 1.1 million individuals.	Highest math class taken (MTAG)	811,539 European ancestry individuals	NA	5q14.3	Intergenic	LINC00461			ENSG00000245526	NA	NA	rs12653396-A	rs12653396	0	12653396	intron_variant	0	0.5507	4e-24	23.3979	(MTAG)	0.0168	[0.013-0.02] unit decrease	Affymetrix, Illumina [7100000] (imputed)	N	Cognitive Traits
Derived_OCT_measures	INL_RPE_thickness_outer_subfield_right	rs992623	5	87934707	rs10061788	2019-09-04	31374203	Lam M	2019-08-01	Am J Hum Genet	www.ncbi.nlm.nih.gov/pubmed/31374203	Pleiotropic Meta-Analysis of Cognition, Education, and Schizophrenia Differentiates Roles of Early Neurodevelopmental and Adult Synaptic Pathways.	Cognitive ability, years of educational attainment or schizophrenia (pleiotropy)	328,917 individuals with educational attainment measurements, 107,207 individuals with cognitive ability measurements, 77,096 European ancestry schizophrenia cases, 43,456 European ancestry controls	NA	5q14.3	LINC00461	LINC00461			ENSG00000245526	NA	NA	rs10061788-?	rs10061788	0	10061788	intron_variant	0	NR	4e-14	13.3979		0.0185497	[0.014-0.023] unit increase	NR [7306098]	N	Cognitive Traits
Derived_OCT_measures	INL_RPE_thickness_outer_subfield_right	rs6882046	5	87968864	rs6882046	2018-02-23	29326435	Hill WD	2018-01-11	Mol Psychiatry	www.ncbi.nlm.nih.gov/pubmed/29326435	A combined analysis of genetically correlated traits identifies 187 loci and a role for neurogenesis and myelination in intelligence.	Intelligence (MTAG)	120,934 British ancestry individuals, 127,548 individuals	NA	5q14.3	LINC00461	LINC00461			ENSG00000245526	NA	NA	rs6882046-A	rs6882046	0	6882046	non_coding_transcript_exon_variant	0	NR	3e-16	15.5229		0.0266765	[0.02-0.033] unit decrease	Affymetrix [NR]	N	Cognitive Traits
Derived_OCT_measures	INL_RPE_thickness_outer_subfield_right	rs6882046	5	87968864	rs6882046	2018-09-12	29942086	Savage JE	2018-06-25	Nat Genet	www.ncbi.nlm.nih.gov/pubmed/29942086	Genome-wide association meta-analysis in 269,867 individuals identifies new genetic and functional links to intelligence.	Intelligence	269,867 European ancestry individuals	NA	5q14.3	NR	LINC00461			ENSG00000245526	NA	NA	rs6882046-A	rs6882046	0	6882046	non_coding_transcript_exon_variant	0	NR	4e-14	13.3979		7.559	z-score decrease	Affymetrix, Illumina [9295118] (imputed)	N	Cognitive Traits
Derived_OCT_measures	INL_RPE_thickness_outer_subfield_right	rs6882046	5	87968864	rs6882046	2018-09-17	29844566	Davies G	2018-05-29	Nat Commun	www.ncbi.nlm.nih.gov/pubmed/29844566	Study of 300,486 individuals identifies 148 independent genetic loci influencing general cognitive function.	General cognitive ability	up to 300,486 European ancestry individuals	NA	5q14.3	LINC00461	LINC00461			ENSG00000245526	NA	NA	rs6882046-A	rs6882046	0	6882046	non_coding_transcript_exon_variant	0	NR	4e-11	10.3979		6.618	z-score decrease	Affymetrix, Illumina [at least 2500000] (imputed)	N	Cognitive Traits
Derived_OCT_measures	INL_RPE_thickness_outer_subfield_right	rs153685	5	88000636	rs254781	2018-02-23	29326435	Hill WD	2018-01-11	Mol Psychiatry	www.ncbi.nlm.nih.gov/pubmed/29326435	A combined analysis of genetically correlated traits identifies 187 loci and a role for neurogenesis and myelination in intelligence.	Intelligence (MTAG)	120,934 British ancestry individuals, 127,548 individuals	NA	5q14.3	ENSG00000245864	MEF2C-AS2			ENSG00000245864	NA	NA	rs254781-T	rs254781	0	254781	intron_variant	0	NR	3e-21	20.5229		0.0293461	[0.023-0.035] unit decrease	Affymetrix [NR]	N	Cognitive Traits
Derived_OCT_measures	INL_RPE_thickness_outer_subfield_right	rs153685	5	88000636	rs254781	2018-11-12	30038396	Lee JJ	2018-07-23	Nat Genet	www.ncbi.nlm.nih.gov/pubmed/30038396	Gene discovery and polygenic prediction from a genome-wide association study of educational attainment in 1.1 million individuals.	Cognitive performance (MTAG)	402,382 European ancestry individuals	NA	5q14.3	Intergenic	MEF2C-AS2			ENSG00000245864	NA	NA	rs254781-T	rs254781	0	254781	intron_variant	0	0.581	1e-28	28	(MTAG)	0.0258	[0.021-0.03] unit decrease	Affymetrix, Illumina [7100000] (imputed)	N	Cognitive Traits
Derived_OCT_measures	INL_RPE_thickness_outer_subfield_right	rs153685	5	88002084	rs640177	2018-09-17	29844566	Davies G	2018-05-29	Nat Commun	www.ncbi.nlm.nih.gov/pubmed/29844566	Study of 300,486 individuals identifies 148 independent genetic loci influencing general cognitive function.	General cognitive ability	up to 300,486 European ancestry individuals	NA	5q14.3	ENSG00000245864	MEF2C-AS2			ENSG00000245864	NA	NA	rs640177-A	rs640177	0	640177	intron_variant	0	NR	1e-11	11		6.777	z-score decrease	Affymetrix, Illumina [at least 2500000] (imputed)	N	Cognitive Traits
Derived_OCT_measures	INL_RPE_thickness_outer_subfield_right	rs153685	5	88011139	rs40504	2018-11-12	30038396	Lee JJ	2018-07-23	Nat Genet	www.ncbi.nlm.nih.gov/pubmed/30038396	Gene discovery and polygenic prediction from a genome-wide association study of educational attainment in 1.1 million individuals.	Highest math class taken (MTAG)	811,539 European ancestry individuals	NA	5q14.3	Intergenic	MEF2C-AS2			ENSG00000245864	NA	NA	rs40504-C	rs40504	0	40504	intron_variant	0	0.568	1e-35	35	(MTAG)	0.0207	[0.017-0.024] unit decrease	Affymetrix, Illumina [7100000] (imputed)	N	Cognitive Traits
Derived_OCT_measures	INL_RPE_thickness_outer_subfield_right	rs153685	5	88015545	rs34316	2018-09-12	29942086	Savage JE	2018-06-25	Nat Genet	www.ncbi.nlm.nih.gov/pubmed/29942086	Genome-wide association meta-analysis in 269,867 individuals identifies new genetic and functional links to intelligence.	Intelligence	269,867 European ancestry individuals	NA	5q14.3	NR	MEF2C-AS2, MEF2C			ENSG00000245864, ENSG00000081189	NA	NA	rs34316-A	rs34316	0	34316	3_prime_UTR_variant	0	NR	3e-14	13.5229		7.606	z-score increase	Affymetrix, Illumina [9295118] (imputed)	N	Cognitive Traits
Derived_OCT_measures	INL_RPE_thickness_outer_subfield_right	rs153685	5	88019474	rs42850	2021-06-29	32895543	de la Fuente J	2020-09-07	Nat Hum Behav	www.ncbi.nlm.nih.gov/pubmed/32895543	A general dimension of genetic sharing across diverse cognitive traits inferred from molecular data.	Verbal-numerical reasoning	171,304 British ancestry individuals	NA	5q14.3		MEF2C, MEF2C-AS2			ENSG00000081189, ENSG00000245864	NA	NA	rs42850-?	rs42850	0	42850	intron_variant	0	NR	2e-13	12.699		NA		NR [7857346] (imputed)	N	Cognitive Traits
Derived_OCT_measures	INL_RPE_thickness_outer_subfield_right	rs153685	5	88019629	rs254779	2018-01-12	29186694	Lam M	2017-11-28	Cell Rep	www.ncbi.nlm.nih.gov/pubmed/29186694	Large-Scale Cognitive GWAS Meta-Analysis Reveals Tissue-Specific Neural Expression and Potential Nootropic Drug Targets.	Cognitive ability	107,207 European ancestry individuals	NA	5q14.3	MEF2C	MEF2C-AS2, MEF2C			ENSG00000245864, ENSG00000081189	NA	NA	rs254779-?	rs254779	0	254779	intron_variant	0	NR	2e-06	5.69897		4.809	z score increase	Affymetrix, Illumina [7357080] (imputed)	N	Cognitive Traits
Derived_OCT_measures	INL_RPE_thickness_outer_subfield_right	rs153685	5	88019629	rs254779	2018-01-12	29186694	Lam M	2017-11-28	Cell Rep	www.ncbi.nlm.nih.gov/pubmed/29186694	Large-Scale Cognitive GWAS Meta-Analysis Reveals Tissue-Specific Neural Expression and Potential Nootropic Drug Targets.	Cognitive ability (MTAG)	436,124 European ancestry individuals	NA	5q14.3	MEF2C	MEF2C-AS2, MEF2C			ENSG00000245864, ENSG00000081189	NA	NA	rs254779-?	rs254779	0	254779	intron_variant	0	NR	1e-12	12		7.114	z score increase	Affymetrix, Illumina, Perlegen [7333576] (imputed)	N	Cognitive Traits
Derived_OCT_measures	INL_RPE_thickness_outer_subfield_right	rs153685	5	88058163	rs606393	2018-11-12	30038396	Lee JJ	2018-07-23	Nat Genet	www.ncbi.nlm.nih.gov/pubmed/30038396	Gene discovery and polygenic prediction from a genome-wide association study of educational attainment in 1.1 million individuals.	Highest math class taken	430,445 European ancestry individuals	NA	5q14.3	Intergenic	MEF2C-AS2, MEF2C			ENSG00000245864, ENSG00000081189	NA	NA	rs606393-T	rs606393	0	606393	intron_variant	0	0.4378	1e-16	16		0.019	[0.014-0.024] unit increase	Affymetrix, Illumina [10000000] (imputed)	N	Cognitive Traits
Derived_OCT_measures	INL_RPE_thickness_outer_subfield_right	rs153685	5	88058163	rs606393	2018-11-12	30038396	Lee JJ	2018-07-23	Nat Genet	www.ncbi.nlm.nih.gov/pubmed/30038396	Gene discovery and polygenic prediction from a genome-wide association study of educational attainment in 1.1 million individuals.	Self-reported math ability (MTAG)	670,471 European ancestry individuals	NA	5q14.3	Intergenic	MEF2C-AS2, MEF2C			ENSG00000245864, ENSG00000081189	NA	NA	rs606393-T	rs606393	0	606393	intron_variant	0	0.4376	9e-21	20.0458	(MTAG)	0.0169	[0.013-0.02] unit increase	Affymetrix, Illumina [7100000] (imputed)	N	Cognitive Traits
Derived_OCT_measures	INL_RPE_thickness_outer_subfield_right	rs55740951	5	88107337	rs62380364	2018-02-23	29326435	Hill WD	2018-01-11	Mol Psychiatry	www.ncbi.nlm.nih.gov/pubmed/29326435	A combined analysis of genetically correlated traits identifies 187 loci and a role for neurogenesis and myelination in intelligence.	Intelligence (MTAG)	120,934 British ancestry individuals, 127,548 individuals	NA	5q14.3	MEF2C	MEF2C			ENSG00000081189	NA	NA	rs62380364-A	rs62380364	0	62380364	intron_variant	0	NR	2e-16	15.699		0.0252752	[0.019-0.031] unit decrease	Affymetrix [NR]	N	Cognitive Traits
Derived_OCT_measures	INL_RPE_thickness_outer_subfield_right	rs55740951	5	88163771	rs61104616	2018-02-23	29326435	Hill WD	2018-01-11	Mol Psychiatry	www.ncbi.nlm.nih.gov/pubmed/29326435	A combined analysis of genetically correlated traits identifies 187 loci and a role for neurogenesis and myelination in intelligence.	Intelligence (MTAG)	120,934 British ancestry individuals, 127,548 individuals	NA	5q14.3	MEF2C	MEF2C			ENSG00000081189	NA	NA	rs61104616-A	rs61104616	0	61104616	intron_variant	0	NR	4e-16	15.3979		0.0249463	[0.019-0.031] unit decrease	Affymetrix [NR]	N	Cognitive Traits
Derived_OCT_measures	INL_RPE_thickness_outer_subfield_right	rs55740951	5	88163771	rs61104616	2018-09-12	29942086	Savage JE	2018-06-25	Nat Genet	www.ncbi.nlm.nih.gov/pubmed/29942086	Genome-wide association meta-analysis in 269,867 individuals identifies new genetic and functional links to intelligence.	Intelligence	269,867 European ancestry individuals	NA	5q14.3	NR	MEF2C			ENSG00000081189	NA	NA	rs61104616-A	rs61104616	0	61104616	intron_variant	0	NR	6e-12	11.2218		6.879	z-score decrease	Affymetrix, Illumina [9295118] (imputed)	N	Cognitive Traits
Derived_OCT_measures	INL_RPE_thickness_outer_subfield_right	rs55740951	5	88163771	rs61104616	2018-09-17	29844566	Davies G	2018-05-29	Nat Commun	www.ncbi.nlm.nih.gov/pubmed/29844566	Study of 300,486 individuals identifies 148 independent genetic loci influencing general cognitive function.	General cognitive ability	up to 300,486 European ancestry individuals	NA	5q14.3	MEF2C	MEF2C			ENSG00000081189	NA	NA	rs61104616-A	rs61104616	0	61104616	intron_variant	0	NR	2e-10	9.69897		6.344	z-score decrease	Affymetrix, Illumina [at least 2500000] (imputed)	N	Cognitive Traits
Derived_OCT_measures	INL_RPE_thickness_outer_subfield_right	rs55740951	5	88170066	rs304136	2021-01-13	33414549	Demange PA	2021-01-07	Nat Genet	www.ncbi.nlm.nih.gov/pubmed/33414549	Investigating the genetic architecture of noncognitive skills using GWAS-by-subtraction.	Cognitive aspects of educational attainment	257,700 European ancestry individuals	NA	5q14.3	NR	MEF2C			ENSG00000081189	NA	NA	rs304136-T	rs304136	0	304136	intron_variant	0	0.470179	2e-10	9.69897		0.0399645	[0.028-0.052] unit decrease	Affymetrix, Illumina, Perlegen [7305956] (imputed)	N	Cognitive Traits
Derived_OCT_measures	INL_RPE_thickness_outer_subfield_right	rs3813563	14	73954464	rs8012614	2018-11-12	30038396	Lee JJ	2018-07-23	Nat Genet	www.ncbi.nlm.nih.gov/pubmed/30038396	Gene discovery and polygenic prediction from a genome-wide association study of educational attainment in 1.1 million individuals.	Cognitive performance (MTAG)	402,382 European ancestry individuals	NA	14q24.3	Intergenic	HEATR4			ENSG00000187105	NA	NA	rs8012614-A	rs8012614	0	8012614	intron_variant	0	0.4856	4e-10	9.39794	(MTAG)	0.0143	[0.0098-0.0188] unit decrease	Affymetrix, Illumina [7100000] (imputed)	N	Cognitive Traits
Derived_OCT_measures	INL_RPE_thickness_outer_subfield_right	rs551602396	14	74631757	rs2358628	2018-11-12	30038396	Lee JJ	2018-07-23	Nat Genet	www.ncbi.nlm.nih.gov/pubmed/30038396	Gene discovery and polygenic prediction from a genome-wide association study of educational attainment in 1.1 million individuals.	Highest math class taken (MTAG)	811,539 European ancestry individuals	NA	14q24.3	Intergenic	LIN52			ENSG00000205659	NA	NA	rs2358628-A	rs2358628	0	2358628	intron_variant	0	0.3186	2e-08	7.69897	(MTAG)	0.01	[0.0065-0.0135] unit decrease	Affymetrix, Illumina [7100000] (imputed)	N	Cognitive Traits
Derived_OCT_measures	INL_RPE_thickness_outer_subfield_right	rs1134760	16	67989523	rs7195605	2018-11-12	30038396	Lee JJ	2018-07-23	Nat Genet	www.ncbi.nlm.nih.gov/pubmed/30038396	Gene discovery and polygenic prediction from a genome-wide association study of educational attainment in 1.1 million individuals.	Highest math class taken (MTAG)	811,539 European ancestry individuals	NA	16q22.1	Intergenic	SLC12A4			ENSG00000124067	NA	NA	rs7195605-T	rs7195605	0	7195605	intron_variant	0	0.8157	1e-14	14	(MTAG)	0.0165	[0.012-0.021] unit increase	Affymetrix, Illumina [7100000] (imputed)	N	Cognitive Traits
Derived_OCT_measures	INL_RPE_thickness_outer_subfield_right	rs1134760	16	68270229	rs7184821	2018-11-12	30038396	Lee JJ	2018-07-23	Nat Genet	www.ncbi.nlm.nih.gov/pubmed/30038396	Gene discovery and polygenic prediction from a genome-wide association study of educational attainment in 1.1 million individuals.	Highest math class taken	430,445 European ancestry individuals	NA	16q22.1	Intergenic	ESRP2			ENSG00000103067	NA	NA	rs7184821-T	rs7184821	0	7184821	intron_variant	0	0.8267	4e-10	9.39794		0.0187	[0.013-0.025] unit increase	Affymetrix, Illumina [10000000] (imputed)	N	Cognitive Traits
Derived_OCT_measures	INL_RPE_thickness_outer_subfield_right	rs1134760	16	68275516	rs7197756	2018-11-12	30038396	Lee JJ	2018-07-23	Nat Genet	www.ncbi.nlm.nih.gov/pubmed/30038396	Gene discovery and polygenic prediction from a genome-wide association study of educational attainment in 1.1 million individuals.	Self-reported math ability (MTAG)	670,471 European ancestry individuals	NA	16q22.1	Intergenic	ESRP2 - PLA2G15	ENSG00000103067	ENSG00000103066		3511	3691	rs7197756-A	rs7197756	0	7197756	intergenic_variant	1	0.8268	9e-11	10.0458	(MTAG)	0.0153	[0.011-0.02] unit increase	Affymetrix, Illumina [7100000] (imputed)	N	Cognitive Traits
Derived_OCT_measures	INL_RPE_thickness_outer_subfield_right	rs61572747	17	43460891	rs61572747	2018-09-17	29844566	Davies G	2018-05-29	Nat Commun	www.ncbi.nlm.nih.gov/pubmed/29844566	Study of 300,486 individuals identifies 148 independent genetic loci influencing general cognitive function.	General cognitive ability	up to 300,486 European ancestry individuals	NA	17q21.31	ARHGAP27	RNA5SP443 - ARHGAP27	ENSG00000199953	ENSG00000159314		56028	10377	rs61572747-A	rs61572747	0	61572747	regulatory_region_variant	1	NR	1e-08	8		5.727	z-score increase	Affymetrix, Illumina [at least 2500000] (imputed)	N	Cognitive Traits
Derived_OCT_measures	INL_RPE_thickness_outer_subfield_right	rs62054372	17	43569245	rs113322852	2021-01-13	33414549	Demange PA	2021-01-07	Nat Genet	www.ncbi.nlm.nih.gov/pubmed/33414549	Investigating the genetic architecture of noncognitive skills using GWAS-by-subtraction.	Cognitive aspects of educational attainment	257,700 European ancestry individuals	NA	17q21.31	NR	PLEKHM1 - LRRC37A4P	ENSG00000277111	ENSG00000282331		1130	14862	rs113322852-T	rs113322852	0	113322852	regulatory_region_variant	1	0.198807	2e-12	11.699		0.0553143	[0.04-0.071] unit increase	Affymetrix, Illumina, Perlegen [7305956] (imputed)	N	Cognitive Traits
Derived_OCT_measures	INL_RPE_thickness_outer_subfield_right	rs62054372	17	43569909	rs146746174	2018-11-12	30038396	Lee JJ	2018-07-23	Nat Genet	www.ncbi.nlm.nih.gov/pubmed/30038396	Gene discovery and polygenic prediction from a genome-wide association study of educational attainment in 1.1 million individuals.	Cognitive performance	257,841 European ancestry individuals	NA	17q21.31	Intergenic	PLEKHM1 - LRRC37A4P	ENSG00000277111	ENSG00000282331		1794	14198	rs146746174-T	rs146746174	1	62065449	intergenic_variant	1	0.815	1e-12	12		0.0263	[0.019-0.034] unit increase	Affymetrix, Illumina [10100000] (imputed)	N	Cognitive Traits
Derived_OCT_measures	INL_RPE_thickness_outer_subfield_right	rs62054372	17	43569909	rs146746174	2018-11-12	30038396	Lee JJ	2018-07-23	Nat Genet	www.ncbi.nlm.nih.gov/pubmed/30038396	Gene discovery and polygenic prediction from a genome-wide association study of educational attainment in 1.1 million individuals.	Self-reported math ability (MTAG)	670,471 European ancestry individuals	NA	17q21.31	Intergenic	PLEKHM1 - LRRC37A4P	ENSG00000277111	ENSG00000282331		1794	14198	rs146746174-T	rs146746174	1	62065449	intergenic_variant	1	0.8153	3e-15	14.5229	(MTAG)	0.0182	[0.014-0.023] unit increase	Affymetrix, Illumina [7100000] (imputed)	N	Cognitive Traits
Derived_OCT_measures	INL_RPE_thickness_outer_subfield_right	rs62054372	17	43569909	rs146746174	2018-11-12	30038396	Lee JJ	2018-07-23	Nat Genet	www.ncbi.nlm.nih.gov/pubmed/30038396	Gene discovery and polygenic prediction from a genome-wide association study of educational attainment in 1.1 million individuals.	Cognitive performance (MTAG)	402,382 European ancestry individuals	NA	17q21.31	Intergenic	PLEKHM1 - LRRC37A4P	ENSG00000277111	ENSG00000282331		1794	14198	rs146746174-T	rs146746174	1	62065449	intergenic_variant	1	0.815	1e-23	23	(MTAG)	0.0297	[0.024-0.036] unit increase	Affymetrix, Illumina [7100000] (imputed)	N	Cognitive Traits
Derived_OCT_measures	INL_RPE_thickness_outer_subfield_right	rs62054372	17	43666492	rs112010353	2018-11-12	30038396	Lee JJ	2018-07-23	Nat Genet	www.ncbi.nlm.nih.gov/pubmed/30038396	Gene discovery and polygenic prediction from a genome-wide association study of educational attainment in 1.1 million individuals.	Self-reported math ability	564,698 European ancestry individuals	NA	17q21.31	Intergenic	DND1P1 - MAPK8IP1P2	ENSG00000282614	ENSG00000263503		2197	11743	rs112010353-C	rs112010353	0	112010353	intergenic_variant	1	0.8237	2e-08	7.69897		0.0143	[0.0092-0.0194] unit increase	Affymetrix, Illumina [10000000] (imputed)	N	Cognitive Traits
Derived_OCT_measures	INL_RPE_thickness_outer_subfield_right	rs62054372	17	43830938	rs17426174	2018-02-23	29326435	Hill WD	2018-01-11	Mol Psychiatry	www.ncbi.nlm.nih.gov/pubmed/29326435	A combined analysis of genetically correlated traits identifies 187 loci and a role for neurogenesis and myelination in intelligence.	Intelligence (MTAG)	120,934 British ancestry individuals, 127,548 individuals	NA	17q21.31	RP11-105N13.4	LINC02210-CRHR1, LINC02210-CRHR1			ENSG00000282456, ENSG00000263715	NA	NA	rs17426174-C	rs17426174	0	17426174	intron_variant	0	NR	6e-11	10.2218		0.0231488	[0.016-0.03] unit decrease	Affymetrix [NR]	N	Cognitive Traits
Derived_OCT_measures	INL_RPE_thickness_outer_subfield_right	rs4076453	17	43854502	rs12938031	2018-09-17	29844566	Davies G	2018-05-29	Nat Commun	www.ncbi.nlm.nih.gov/pubmed/29844566	Study of 300,486 individuals identifies 148 independent genetic loci influencing general cognitive function.	General cognitive ability	up to 300,486 European ancestry individuals	NA	17q21.31	RP11-105N13.4	LINC02210-CRHR1, LINC02210-CRHR1			ENSG00000282456, ENSG00000263715	NA	NA	rs12938031-A	rs12938031	0	12938031	intron_variant	0	NR	6e-09	8.22185		5.826	z-score increase	Affymetrix, Illumina [at least 2500000] (imputed)	N	Cognitive Traits
Derived_OCT_measures	INL_RPE_thickness_outer_subfield_right	rs62054372	17	43896032	rs62057107	2018-11-12	30038396	Lee JJ	2018-07-23	Nat Genet	www.ncbi.nlm.nih.gov/pubmed/30038396	Gene discovery and polygenic prediction from a genome-wide association study of educational attainment in 1.1 million individuals.	Highest math class taken (MTAG)	811,539 European ancestry individuals	NA	17q21.31	Intergenic	MAPT-AS1, MAPT-AS1, CRHR1, CRHR1, LINC02210-CRHR1, LINC02210-CRHR1			ENSG00000264589, ENSG00000281578, ENSG00000276191, ENSG00000120088, ENSG00000282456, ENSG00000263715	NA	NA	rs62057107-T	rs62057107	0	62057107	intron_variant	0	0.2219	4e-28	27.3979	(MTAG)	0.022	[0.018-0.026] unit decrease	Affymetrix, Illumina [7100000] (imputed)	N	Cognitive Traits
Derived_OCT_measures	INL_RPE_thickness_outer_subfield_right	rs62054372	17	43902541	rs4327090	2018-11-12	30038396	Lee JJ	2018-07-23	Nat Genet	www.ncbi.nlm.nih.gov/pubmed/30038396	Gene discovery and polygenic prediction from a genome-wide association study of educational attainment in 1.1 million individuals.	Highest math class taken	430,445 European ancestry individuals	NA	17q21.31	Intergenic	LINC02210-CRHR1, LINC02210-CRHR1, MAPT-AS1, MAPT-AS1, CRHR1, CRHR1			ENSG00000282456, ENSG00000263715, ENSG00000264589, ENSG00000281578, ENSG00000276191, ENSG00000120088	NA	NA	rs4327090-A	rs4327090	0	4327090	intron_variant	0	0.8074	1e-10	10		0.0186	[0.013-0.024] unit increase	Affymetrix, Illumina [10000000] (imputed)	N	Cognitive Traits
Derived_OCT_measures	INL_RPE_thickness_outer_subfield_right	rs62054372	17	43902541	rs4327090	2021-01-13	33414549	Demange PA	2021-01-07	Nat Genet	www.ncbi.nlm.nih.gov/pubmed/33414549	Investigating the genetic architecture of noncognitive skills using GWAS-by-subtraction.	Cognitive aspects of educational attainment	257,700 European ancestry individuals	NA	17q21.31	NR	LINC02210-CRHR1, LINC02210-CRHR1, MAPT-AS1, MAPT-AS1, CRHR1, CRHR1			ENSG00000282456, ENSG00000263715, ENSG00000264589, ENSG00000281578, ENSG00000276191, ENSG00000120088	NA	NA	rs4327090-A	rs4327090	0	4327090	intron_variant	0	0.203777	9e-12	11.0458		0.0532623	[0.038-0.069] unit increase	Affymetrix, Illumina, Perlegen [7305956] (imputed)	N	Cognitive Traits
Derived_OCT_measures	INL_RPE_thickness_outer_subfield_right	rs9915721	17	43977846	rs28646281	2018-09-17	29844566	Davies G	2018-05-29	Nat Commun	www.ncbi.nlm.nih.gov/pubmed/29844566	Study of 300,486 individuals identifies 148 independent genetic loci influencing general cognitive function.	General cognitive ability	up to 300,486 European ancestry individuals	NA	17q21.31	MAPT	MAPT, MAPT, MAPT			ENSG00000277956, ENSG00000276155, ENSG00000186868	NA	NA	rs28646281-T	rs28646281	0	28646281	intron_variant	0	NR	1e-10	10		6.445	z-score increase	Affymetrix, Illumina [at least 2500000] (imputed)	N	Cognitive Traits
Derived_OCT_measures	INL_RPE_thickness_outer_subfield_right	rs62054372	17	43991272	rs17563986	2018-01-12	29186694	Lam M	2017-11-28	Cell Rep	www.ncbi.nlm.nih.gov/pubmed/29186694	Large-Scale Cognitive GWAS Meta-Analysis Reveals Tissue-Specific Neural Expression and Potential Nootropic Drug Targets.	Cognitive ability	107,207 European ancestry individuals	NA	17q21.31	MAPT	MAPT, MAPT, MAPT			ENSG00000277956, ENSG00000276155, ENSG00000186868	NA	NA	rs17563986-?	rs17563986	0	17563986	intron_variant	0	NR	8e-08	7.09691		5.368	z score increase	Affymetrix, Illumina [7357080] (imputed)	N	Cognitive Traits
Derived_OCT_measures	INL_RPE_thickness_outer_subfield_right	rs62054372	17	43991272	rs17563986	2018-01-12	29186694	Lam M	2017-11-28	Cell Rep	www.ncbi.nlm.nih.gov/pubmed/29186694	Large-Scale Cognitive GWAS Meta-Analysis Reveals Tissue-Specific Neural Expression and Potential Nootropic Drug Targets.	Cognitive ability (MTAG)	436,124 European ancestry individuals	NA	17q21.31	MAPT	MAPT, MAPT, MAPT			ENSG00000277956, ENSG00000276155, ENSG00000186868	NA	NA	rs17563986-?	rs17563986	0	17563986	intron_variant	0	NR	5e-12	11.301		6.905	z score increase	Affymetrix, Illumina, Perlegen [7333576] (imputed)	N	Cognitive Traits
Derived_OCT_measures	INL_RPE_thickness_outer_subfield_right	rs62054372	17	44025888	rs242559	2018-09-17	29844566	Davies G	2018-05-29	Nat Commun	www.ncbi.nlm.nih.gov/pubmed/29844566	Study of 300,486 individuals identifies 148 independent genetic loci influencing general cognitive function.	General cognitive ability	up to 300,486 European ancestry individuals	NA	17q21.31	MAPT	MAPT, MAPT, MAPT			ENSG00000277956, ENSG00000276155, ENSG00000186868	NA	NA	rs242559-A	rs242559	0	242559	intron_variant	0	NR	1e-13	13		7.429	z-score increase	Affymetrix, Illumina [at least 2500000] (imputed)	N	Cognitive Traits
Derived_OCT_measures	INL_RPE_thickness_outer_subfield_right	rs2458203	17	44083948	rs8067056	2018-09-17	29844566	Davies G	2018-05-29	Nat Commun	www.ncbi.nlm.nih.gov/pubmed/29844566	Study of 300,486 individuals identifies 148 independent genetic loci influencing general cognitive function.	General cognitive ability	up to 300,486 European ancestry individuals	NA	17q21.31	MAPT	MAPT, MAPT, MAPT			ENSG00000277956, ENSG00000276155, ENSG00000186868	NA	NA	rs8067056-T	rs8067056	0	8067056	intron_variant	0	NR	3e-08	7.52288		5.557	z-score increase	Affymetrix, Illumina [at least 2500000] (imputed)	N	Cognitive Traits
Derived_OCT_measures	INL_RPE_thickness_outer_subfield_right	rs62054372	17	44162597	rs8080583	2018-01-12	29186694	Lam M	2017-11-28	Cell Rep	www.ncbi.nlm.nih.gov/pubmed/29186694	Large-Scale Cognitive GWAS Meta-Analysis Reveals Tissue-Specific Neural Expression and Potential Nootropic Drug Targets.	Cognitive ability	107,207 European ancestry individuals	NA	17q21.31	KANSL1	KANSL1			ENSG00000120071	NA	NA	rs8080583-?	rs8080583	0	8080583	intron_variant	0	NR	1e-08	8		5.717	z score decrease	Affymetrix, Illumina [7357080] (imputed)	N	Cognitive Traits
Derived_OCT_measures	INL_RPE_thickness_outer_subfield_right	rs62054372	17	44183403	rs111676341	2021-01-13	33414549	Demange PA	2021-01-07	Nat Genet	www.ncbi.nlm.nih.gov/pubmed/33414549	Investigating the genetic architecture of noncognitive skills using GWAS-by-subtraction.	Cognitive aspects of educational attainment	257,700 European ancestry individuals	NA	17q21.31	NR	KANSL1			ENSG00000120071	NA	NA	rs111676341-A	rs111676341	0	111676341	intron_variant	0	0.240557	2e-11	10.699		0.0492418	[0.035-0.064] unit increase	Affymetrix, Illumina, Perlegen [7305956] (imputed)	N	Cognitive Traits
Derived_OCT_measures	INL_RPE_thickness_outer_subfield_right	rs111404933	17	44368212	rs2957297	2018-09-17	29844566	Davies G	2018-05-29	Nat Commun	www.ncbi.nlm.nih.gov/pubmed/29844566	Study of 300,486 individuals identifies 148 independent genetic loci influencing general cognitive function.	General cognitive ability	up to 300,486 European ancestry individuals	NA	17q21.31	NR	ARL17B, ARL17B, ARL17B			ENSG00000275748, ENSG00000276276, ENSG00000228696	NA	NA	rs2957297-?	rs2957297	0	2957297	intron_variant	0	NR	2e-07	6.69897		5.231	z-score decrease	Affymetrix, Illumina [at least 2500000] (imputed)	N	Cognitive Traits
Derived_OCT_measures	INL_RPE_thickness_outer_subfield_right	rs111404933	17	44764775	rs199460	2018-09-17	29844566	Davies G	2018-05-29	Nat Commun	www.ncbi.nlm.nih.gov/pubmed/29844566	Study of 300,486 individuals identifies 148 independent genetic loci influencing general cognitive function.	General cognitive ability	up to 300,486 European ancestry individuals	NA	17q21.31	NR	NSF, NSF, NSF			ENSG00000278174, ENSG00000276262, ENSG00000073969	NA	NA	rs199460-?	rs199460	0	199460	intron_variant	0	NR	5e-08	7.30103		5.447	z-score increase	Affymetrix, Illumina [at least 2500000] (imputed)	N	Cognitive Traits
Derived_OCT_measures	INL_RPE_thickness_outer_subfield_right	rs56755526	17	44800046	rs7224296	2018-02-23	29326435	Hill WD	2018-01-11	Mol Psychiatry	www.ncbi.nlm.nih.gov/pubmed/29326435	A combined analysis of genetically correlated traits identifies 187 loci and a role for neurogenesis and myelination in intelligence.	Intelligence (MTAG)	120,934 British ancestry individuals, 127,548 individuals	NA	17q21.31	NSF	NSF, NSF, NSF			ENSG00000278174, ENSG00000276262, ENSG00000073969	NA	NA	rs7224296-A	rs7224296	0	7224296	intron_variant	0	NR	5e-09	8.30103		0.0189184	[0.013-0.025] unit increase	Affymetrix [NR]	N	Cognitive Traits
Derived_OCT_measures	INL_RPE_thickness_outer_subfield_right	rs111404933	17	44863133	rs916888	2018-02-23	29326435	Hill WD	2018-01-11	Mol Psychiatry	www.ncbi.nlm.nih.gov/pubmed/29326435	A combined analysis of genetically correlated traits identifies 187 loci and a role for neurogenesis and myelination in intelligence.	Intelligence (MTAG)	120,934 British ancestry individuals, 127,548 individuals	NA	17q21.31	WNT3	WNT3, WNT3			ENSG00000108379, ENSG00000277641	NA	NA	rs916888-T	rs916888	0	916888	intron_variant	0	NR	2e-08	7.69897		0.019684	[0.013-0.027] unit increase	Affymetrix [NR]	N	Cognitive Traits
Derived_OCT_measures	INL_RPE_thickness_outer_subfield_right	rs111404933	17	44863133	rs916888	2017-05-24	28093568	Trampush JW	2017-01-17	Mol Psychiatry	www.ncbi.nlm.nih.gov/pubmed/28093568	GWAS meta-analysis reveals novel loci and genetic correlates for general cognitive function: a report from the COGENT consortium.	Cognitive function	up to 35,298 European ancestry individuals	NA	17q21.31	WNT3	WNT3, WNT3			ENSG00000108379, ENSG00000277641	NA	NA	rs916888-?	rs916888	0	916888	intron_variant	0	NR	8e-08	7.09691		0.05	[0.032-0.068] unit increase	Affymetrix, Illumina [8037763] (imputed)	N	Cognitive Traits
Derived_OCT_measures	INL_RPE_thickness_outer_subfield_right	rs111404933	17	44863133	rs916888	2021-01-13	33414549	Demange PA	2021-01-07	Nat Genet	www.ncbi.nlm.nih.gov/pubmed/33414549	Investigating the genetic architecture of noncognitive skills using GWAS-by-subtraction.	Cognitive aspects of educational attainment	257,700 European ancestry individuals	NA	17q21.31	NR	WNT3, WNT3			ENSG00000108379, ENSG00000277641	NA	NA	rs916888-T	rs916888	0	916888	intron_variant	0	0.265408	6e-10	9.22185		0.0440012	[0.03-0.058] unit increase	Affymetrix, Illumina, Perlegen [7305956] (imputed)	N	Cognitive Traits
Derived_OCT_measures	ISOS_RPE_thickness_central_subfield_left	rs12470949	2	23934816	rs12470949	2018-09-17	29844566	Davies G	2018-05-29	Nat Commun	www.ncbi.nlm.nih.gov/pubmed/29844566	Study of 300,486 individuals identifies 148 independent genetic loci influencing general cognitive function.	General cognitive ability	up to 300,486 European ancestry individuals	NA	2p24.1	NR	KLHL29 - ATAD2B	ENSG00000119771	ENSG00000119778		3335	36718	rs12470949-?	rs12470949	0	12470949	regulatory_region_variant	1	NR	2e-07	6.69897		5.222	z-score decrease	Affymetrix, Illumina [at least 2500000] (imputed)	N	Cognitive Traits
Derived_OCT_measures	ISOS_RPE_thickness_central_subfield_left	rs12470949	2	23934816	rs12470949	2018-09-12	29942086	Savage JE	2018-06-25	Nat Genet	www.ncbi.nlm.nih.gov/pubmed/29942086	Genome-wide association meta-analysis in 269,867 individuals identifies new genetic and functional links to intelligence.	Intelligence	269,867 European ancestry individuals	NA	2p24.1	NR	KLHL29 - ATAD2B	ENSG00000119771	ENSG00000119778		3335	36718	rs12470949-T	rs12470949	0	12470949	regulatory_region_variant	1	NR	1e-08	8		5.683	z-score decrease	Affymetrix, Illumina [9295118] (imputed)	N	Cognitive Traits
Derived_OCT_measures	ISOS_RPE_thickness_central_subfield_left	rs7097701	10	124195485	rs7072204	2018-11-12	30038396	Lee JJ	2018-07-23	Nat Genet	www.ncbi.nlm.nih.gov/pubmed/30038396	Gene discovery and polygenic prediction from a genome-wide association study of educational attainment in 1.1 million individuals.	Cognitive performance (MTAG)	402,382 European ancestry individuals	NA	10q26.13	Intergenic	PLEKHA1			ENSG00000107679	NA	NA	rs7072204-A	rs7072204	0	7072204	3_prime_UTR_variant	0	0.5273	2e-08	7.69897	(MTAG)	0.0128	[0.0083-0.0173] unit decrease	Affymetrix, Illumina [7100000] (imputed)	N	Cognitive Traits
Derived_OCT_measures	ISOS_RPE_thickness_central_subfield_left	rs10490924	10	124213046	rs61871747	2021-07-27	33232274	Mohammadnejad A	2020-11-24	Aging (Albany NY)	www.ncbi.nlm.nih.gov/pubmed/33232274	Generalized correlation coefficient for genome-wide association analysis of cognitive ability in twins.	Cognitive function (generalized correlation coefficient)	278 Chinese ancestry dizygotic twins	NA	10q26.13	NR	PLEKHA1 - ARMS2	ENSG00000107679	ENSG00000254636		10928	1123	rs61871747-?	rs61871747	0	61871747	intron_variant	1	NR	9e-07	6.04576		NA	[NR]	Illumina [5432814] (imputed)	N	Cognitive Traits
Derived_OCT_measures	ISOS_RPE_thickness_central_subfield_left	rs7155448	14	60884440	rs1254299	2018-11-12	30038396	Lee JJ	2018-07-23	Nat Genet	www.ncbi.nlm.nih.gov/pubmed/30038396	Gene discovery and polygenic prediction from a genome-wide association study of educational attainment in 1.1 million individuals.	Self-reported math ability (MTAG)	670,471 European ancestry individuals	NA	14q23.1	Intergenic	C14orf39			ENSG00000179008	NA	NA	rs1254299-A	rs1254299	0	1254299	intron_variant	0	0.2961	1e-10	10	(MTAG)	0.0126	[0.0087-0.0165] unit increase	Affymetrix, Illumina [7100000] (imputed)	N	Cognitive Traits
Derived_OCT_measures	ISOS_RPE_thickness_central_subfield_left	rs7155448	14	60887900	rs1254306	2018-11-12	30038396	Lee JJ	2018-07-23	Nat Genet	www.ncbi.nlm.nih.gov/pubmed/30038396	Gene discovery and polygenic prediction from a genome-wide association study of educational attainment in 1.1 million individuals.	Self-reported math ability	564,698 European ancestry individuals	NA	14q23.1	Intergenic	C14orf39			ENSG00000179008	NA	NA	rs1254306-C	rs1254306	0	1254306	intron_variant	0	0.704	1e-08	8		0.0122	[0.0081-0.0163] unit decrease	Affymetrix, Illumina [10000000] (imputed)	N	Cognitive Traits
Derived_OCT_measures	ISOS_RPE_thickness_central_subfield_left	rs7155448	14	60957279	rs2093210	2018-11-12	30038396	Lee JJ	2018-07-23	Nat Genet	www.ncbi.nlm.nih.gov/pubmed/30038396	Gene discovery and polygenic prediction from a genome-wide association study of educational attainment in 1.1 million individuals.	Highest math class taken (MTAG)	811,539 European ancestry individuals	NA	14q23.1	Intergenic	C14orf39			ENSG00000179008	NA	NA	rs2093210-T	rs2093210	0	2093210	intron_variant	0	0.589	5e-15	14.301	(MTAG)	0.0131	[0.0098-0.0164] unit decrease	Affymetrix, Illumina [7100000] (imputed)	N	Cognitive Traits
Derived_OCT_measures	ISOS_RPE_thickness_central_subfield_left	rs9889642	17	79542813	rs12949956	2018-11-12	30038396	Lee JJ	2018-07-23	Nat Genet	www.ncbi.nlm.nih.gov/pubmed/30038396	Gene discovery and polygenic prediction from a genome-wide association study of educational attainment in 1.1 million individuals.	Highest math class taken	430,445 European ancestry individuals	NA	17q25.3	Intergenic	NPLOC4			ENSG00000182446	NA	NA	rs12949956-C	rs12949956	0	12949956	intron_variant	0	0.4904	8e-12	11.0969		0.0155	[0.011-0.02] unit increase	Affymetrix, Illumina [10000000] (imputed)	N	Cognitive Traits
Derived_OCT_measures	ISOS_RPE_thickness_central_subfield_left	rs9889642	17	79542813	rs12949956	2018-11-12	30038396	Lee JJ	2018-07-23	Nat Genet	www.ncbi.nlm.nih.gov/pubmed/30038396	Gene discovery and polygenic prediction from a genome-wide association study of educational attainment in 1.1 million individuals.	Self-reported math ability	564,698 European ancestry individuals	NA	17q25.3	Intergenic	NPLOC4			ENSG00000182446	NA	NA	rs12949956-C	rs12949956	0	12949956	intron_variant	0	0.4902	3e-11	10.5229		0.013	[0.0091-0.0169] unit increase	Affymetrix, Illumina [10000000] (imputed)	N	Cognitive Traits
Derived_OCT_measures	ISOS_RPE_thickness_central_subfield_left	rs9889642	17	79542813	rs12949956	2018-11-12	30038396	Lee JJ	2018-07-23	Nat Genet	www.ncbi.nlm.nih.gov/pubmed/30038396	Gene discovery and polygenic prediction from a genome-wide association study of educational attainment in 1.1 million individuals.	Self-reported math ability (MTAG)	670,471 European ancestry individuals	NA	17q25.3	Intergenic	NPLOC4			ENSG00000182446	NA	NA	rs12949956-T	rs12949956	0	12949956	intron_variant	0	0.5099	3e-14	13.5229	(MTAG)	0.0136	[0.01-0.017] unit decrease	Affymetrix, Illumina [7100000] (imputed)	N	Cognitive Traits
Derived_OCT_measures	ISOS_RPE_thickness_central_subfield_left	rs9889642	17	79577127	rs8077038	2018-11-12	30038396	Lee JJ	2018-07-23	Nat Genet	www.ncbi.nlm.nih.gov/pubmed/30038396	Gene discovery and polygenic prediction from a genome-wide association study of educational attainment in 1.1 million individuals.	Highest math class taken (MTAG)	811,539 European ancestry individuals	NA	17q25.3	Intergenic	NPLOC4			ENSG00000182446	NA	NA	rs8077038-T	rs8077038	0	8077038	intron_variant	0	0.4912	5e-16	15.301	(MTAG)	0.0134	[0.01-0.017] unit increase	Affymetrix, Illumina [7100000] (imputed)	N	Cognitive Traits
Derived_OCT_measures	ISOS_RPE_thickness_central_subfield_left	rs9905786	17	79622370	rs35763415	2018-11-12	30038396	Lee JJ	2018-07-23	Nat Genet	www.ncbi.nlm.nih.gov/pubmed/30038396	Gene discovery and polygenic prediction from a genome-wide association study of educational attainment in 1.1 million individuals.	Cognitive performance (MTAG)	402,382 European ancestry individuals	NA	17q25.3	Intergenic	PDE6G			ENSG00000185527	NA	NA	rs35763415-T	rs35763415	0	35763415	intron_variant	0	0.4113	2e-08	7.69897	(MTAG)	0.0132	[0.0087-0.0177] unit decrease	Affymetrix, Illumina [7100000] (imputed)	N	Cognitive Traits
Derived_OCT_measures	ISOS_RPE_thickness_central_subfield_right	rs36012040	10	124195485	rs7072204	2018-11-12	30038396	Lee JJ	2018-07-23	Nat Genet	www.ncbi.nlm.nih.gov/pubmed/30038396	Gene discovery and polygenic prediction from a genome-wide association study of educational attainment in 1.1 million individuals.	Cognitive performance (MTAG)	402,382 European ancestry individuals	NA	10q26.13	Intergenic	PLEKHA1			ENSG00000107679	NA	NA	rs7072204-A	rs7072204	0	7072204	3_prime_UTR_variant	0	0.5273	2e-08	7.69897	(MTAG)	0.0128	[0.0083-0.0173] unit decrease	Affymetrix, Illumina [7100000] (imputed)	N	Cognitive Traits
Derived_OCT_measures	ISOS_RPE_thickness_central_subfield_right	rs11200633	10	124213046	rs61871747	2021-07-27	33232274	Mohammadnejad A	2020-11-24	Aging (Albany NY)	www.ncbi.nlm.nih.gov/pubmed/33232274	Generalized correlation coefficient for genome-wide association analysis of cognitive ability in twins.	Cognitive function (generalized correlation coefficient)	278 Chinese ancestry dizygotic twins	NA	10q26.13	NR	PLEKHA1 - ARMS2	ENSG00000107679	ENSG00000254636		10928	1123	rs61871747-?	rs61871747	0	61871747	intron_variant	1	NR	9e-07	6.04576		NA	[NR]	Illumina [5432814] (imputed)	N	Cognitive Traits
Derived_OCT_measures	ISOS_RPE_thickness_central_subfield_right	rs1254260	14	60884440	rs1254299	2018-11-12	30038396	Lee JJ	2018-07-23	Nat Genet	www.ncbi.nlm.nih.gov/pubmed/30038396	Gene discovery and polygenic prediction from a genome-wide association study of educational attainment in 1.1 million individuals.	Self-reported math ability (MTAG)	670,471 European ancestry individuals	NA	14q23.1	Intergenic	C14orf39			ENSG00000179008	NA	NA	rs1254299-A	rs1254299	0	1254299	intron_variant	0	0.2961	1e-10	10	(MTAG)	0.0126	[0.0087-0.0165] unit increase	Affymetrix, Illumina [7100000] (imputed)	N	Cognitive Traits
Derived_OCT_measures	ISOS_RPE_thickness_central_subfield_right	rs1254260	14	60887900	rs1254306	2018-11-12	30038396	Lee JJ	2018-07-23	Nat Genet	www.ncbi.nlm.nih.gov/pubmed/30038396	Gene discovery and polygenic prediction from a genome-wide association study of educational attainment in 1.1 million individuals.	Self-reported math ability	564,698 European ancestry individuals	NA	14q23.1	Intergenic	C14orf39			ENSG00000179008	NA	NA	rs1254306-C	rs1254306	0	1254306	intron_variant	0	0.704	1e-08	8		0.0122	[0.0081-0.0163] unit decrease	Affymetrix, Illumina [10000000] (imputed)	N	Cognitive Traits
Derived_OCT_measures	ISOS_RPE_thickness_central_subfield_right	rs1254260	14	61025617	rs4442732	2018-11-12	30038396	Lee JJ	2018-07-23	Nat Genet	www.ncbi.nlm.nih.gov/pubmed/30038396	Gene discovery and polygenic prediction from a genome-wide association study of educational attainment in 1.1 million individuals.	Cognitive performance (MTAG)	402,382 European ancestry individuals	NA	14q23.1	Intergenic	C14orf39 - SALRNA1	ENSG00000179008	ENSG00000258952		43356	80317	rs4442732-A	rs4442732	0	4442732	intergenic_variant	1	0.3803	2e-08	7.69897	(MTAG)	0.0133	[0.0086-0.018] unit increase	Affymetrix, Illumina [7100000] (imputed)	N	Cognitive Traits
Derived_OCT_measures	ISOS_RPE_thickness_central_subfield_right	rs11150803	17	79542813	rs12949956	2018-11-12	30038396	Lee JJ	2018-07-23	Nat Genet	www.ncbi.nlm.nih.gov/pubmed/30038396	Gene discovery and polygenic prediction from a genome-wide association study of educational attainment in 1.1 million individuals.	Highest math class taken	430,445 European ancestry individuals	NA	17q25.3	Intergenic	NPLOC4			ENSG00000182446	NA	NA	rs12949956-C	rs12949956	0	12949956	intron_variant	0	0.4904	8e-12	11.0969		0.0155	[0.011-0.02] unit increase	Affymetrix, Illumina [10000000] (imputed)	N	Cognitive Traits
Derived_OCT_measures	ISOS_RPE_thickness_central_subfield_right	rs11150803	17	79542813	rs12949956	2018-11-12	30038396	Lee JJ	2018-07-23	Nat Genet	www.ncbi.nlm.nih.gov/pubmed/30038396	Gene discovery and polygenic prediction from a genome-wide association study of educational attainment in 1.1 million individuals.	Self-reported math ability	564,698 European ancestry individuals	NA	17q25.3	Intergenic	NPLOC4			ENSG00000182446	NA	NA	rs12949956-C	rs12949956	0	12949956	intron_variant	0	0.4902	3e-11	10.5229		0.013	[0.0091-0.0169] unit increase	Affymetrix, Illumina [10000000] (imputed)	N	Cognitive Traits
Derived_OCT_measures	ISOS_RPE_thickness_central_subfield_right	rs11150803	17	79542813	rs12949956	2018-11-12	30038396	Lee JJ	2018-07-23	Nat Genet	www.ncbi.nlm.nih.gov/pubmed/30038396	Gene discovery and polygenic prediction from a genome-wide association study of educational attainment in 1.1 million individuals.	Self-reported math ability (MTAG)	670,471 European ancestry individuals	NA	17q25.3	Intergenic	NPLOC4			ENSG00000182446	NA	NA	rs12949956-T	rs12949956	0	12949956	intron_variant	0	0.5099	3e-14	13.5229	(MTAG)	0.0136	[0.01-0.017] unit decrease	Affymetrix, Illumina [7100000] (imputed)	N	Cognitive Traits
Derived_OCT_measures	ISOS_RPE_thickness_central_subfield_right	rs11150803	17	79577127	rs8077038	2018-11-12	30038396	Lee JJ	2018-07-23	Nat Genet	www.ncbi.nlm.nih.gov/pubmed/30038396	Gene discovery and polygenic prediction from a genome-wide association study of educational attainment in 1.1 million individuals.	Highest math class taken (MTAG)	811,539 European ancestry individuals	NA	17q25.3	Intergenic	NPLOC4			ENSG00000182446	NA	NA	rs8077038-T	rs8077038	0	8077038	intron_variant	0	0.4912	5e-16	15.301	(MTAG)	0.0134	[0.01-0.017] unit increase	Affymetrix, Illumina [7100000] (imputed)	N	Cognitive Traits
Derived_OCT_measures	ISOS_RPE_thickness_central_subfield_right	rs9905786	17	79622370	rs35763415	2018-11-12	30038396	Lee JJ	2018-07-23	Nat Genet	www.ncbi.nlm.nih.gov/pubmed/30038396	Gene discovery and polygenic prediction from a genome-wide association study of educational attainment in 1.1 million individuals.	Cognitive performance (MTAG)	402,382 European ancestry individuals	NA	17q25.3	Intergenic	PDE6G			ENSG00000185527	NA	NA	rs35763415-T	rs35763415	0	35763415	intron_variant	0	0.4113	2e-08	7.69897	(MTAG)	0.0132	[0.0087-0.0177] unit decrease	Affymetrix, Illumina [7100000] (imputed)	N	Cognitive Traits
Derived_OCT_measures	ISOS_RPE_thickness_inner_subfield_left	rs12470949	2	23934816	rs12470949	2018-09-17	29844566	Davies G	2018-05-29	Nat Commun	www.ncbi.nlm.nih.gov/pubmed/29844566	Study of 300,486 individuals identifies 148 independent genetic loci influencing general cognitive function.	General cognitive ability	up to 300,486 European ancestry individuals	NA	2p24.1	NR	KLHL29 - ATAD2B	ENSG00000119771	ENSG00000119778		3335	36718	rs12470949-?	rs12470949	0	12470949	regulatory_region_variant	1	NR	2e-07	6.69897		5.222	z-score decrease	Affymetrix, Illumina [at least 2500000] (imputed)	N	Cognitive Traits
Derived_OCT_measures	ISOS_RPE_thickness_inner_subfield_left	rs12470949	2	23934816	rs12470949	2018-09-12	29942086	Savage JE	2018-06-25	Nat Genet	www.ncbi.nlm.nih.gov/pubmed/29942086	Genome-wide association meta-analysis in 269,867 individuals identifies new genetic and functional links to intelligence.	Intelligence	269,867 European ancestry individuals	NA	2p24.1	NR	KLHL29 - ATAD2B	ENSG00000119771	ENSG00000119778		3335	36718	rs12470949-T	rs12470949	0	12470949	regulatory_region_variant	1	NR	1e-08	8		5.683	z-score decrease	Affymetrix, Illumina [9295118] (imputed)	N	Cognitive Traits
Derived_OCT_measures	ISOS_RPE_thickness_inner_subfield_left	rs10865250	2	23973799	rs6751857	2018-09-17	29844566	Davies G	2018-05-29	Nat Commun	www.ncbi.nlm.nih.gov/pubmed/29844566	Study of 300,486 individuals identifies 148 independent genetic loci influencing general cognitive function.	Reaction time	330,069 European ancestry individuals	NA	2p24.1	NR	ATAD2B			ENSG00000119778	NA	NA	rs6751857-?	rs6751857	0	6751857	3_prime_UTR_variant	0	NR	6e-08	7.22185		0.0094529	[0.006-0.0129] unit increase	Affymetrix [805426] (imputed)	N	Cognitive Traits
Derived_OCT_measures	ISOS_RPE_thickness_inner_subfield_left	rs10865250	2	24061034	rs6719830	2018-02-23	29326435	Hill WD	2018-01-11	Mol Psychiatry	www.ncbi.nlm.nih.gov/pubmed/29326435	A combined analysis of genetically correlated traits identifies 187 loci and a role for neurogenesis and myelination in intelligence.	Intelligence (MTAG)	120,934 British ancestry individuals, 127,548 individuals	NA	2p23.3	ATAD2B	ATAD2B			ENSG00000119778	NA	NA	rs6719830-T	rs6719830	0	6719830	intron_variant	0	NR	3e-09	8.52288		0.0173169	[0.012-0.023] unit decrease	Affymetrix [NR]	N	Cognitive Traits
Derived_OCT_measures	ISOS_RPE_thickness_inner_subfield_left	rs74175027	2	24092773	rs2176263	2018-02-23	29326435	Hill WD	2018-01-11	Mol Psychiatry	www.ncbi.nlm.nih.gov/pubmed/29326435	A combined analysis of genetically correlated traits identifies 187 loci and a role for neurogenesis and myelination in intelligence.	Intelligence (MTAG)	120,934 British ancestry individuals, 127,548 individuals	NA	2p23.3	ATAD2B	ATAD2B			ENSG00000119778	NA	NA	rs2176263-C	rs2176263	0	2176263	intron_variant	0	NR	4e-08	7.39794		0.0163238	[0.01-0.022] unit increase	Affymetrix [NR]	N	Cognitive Traits
Derived_OCT_measures	ISOS_RPE_thickness_inner_subfield_left	rs10865250	2	24097389	rs7566727	2018-09-17	29844566	Davies G	2018-05-29	Nat Commun	www.ncbi.nlm.nih.gov/pubmed/29844566	Study of 300,486 individuals identifies 148 independent genetic loci influencing general cognitive function.	Reaction time	330,069 European ancestry individuals	NA	2p23.3	NR	ATAD2B			ENSG00000119778	NA	NA	rs7566727-?	rs7566727	0	7566727	intron_variant	0	NR	9e-08	7.04576		0.0093347	[0.0059-0.0128] unit increase	Affymetrix [805426] (imputed)	N	Cognitive Traits
Derived_OCT_measures	ISOS_RPE_thickness_inner_subfield_left	rs10865250	2	24202512	rs10432638	2018-11-12	30038396	Lee JJ	2018-07-23	Nat Genet	www.ncbi.nlm.nih.gov/pubmed/30038396	Gene discovery and polygenic prediction from a genome-wide association study of educational attainment in 1.1 million individuals.	Highest math class taken (MTAG)	811,539 European ancestry individuals	NA	2p23.3	Intergenic	UBXN2A			ENSG00000173960	NA	NA	rs10432638-A	rs10432638	0	10432638	intron_variant	0	0.3763	1e-08	8	(MTAG)	0.0098	[0.0065-0.0131] unit increase	Affymetrix, Illumina [7100000] (imputed)	N	Cognitive Traits
Derived_OCT_measures	ISOS_RPE_thickness_inner_subfield_left	rs10865250	2	24234440	rs925229	2018-09-17	29844566	Davies G	2018-05-29	Nat Commun	www.ncbi.nlm.nih.gov/pubmed/29844566	Study of 300,486 individuals identifies 148 independent genetic loci influencing general cognitive function.	Reaction time	330,069 European ancestry individuals	NA	2p23.3	MFSD2B	MFSD2B			ENSG00000205639	NA	NA	rs925229-?	rs925229	0	925229	intron_variant	0	NR	5e-08	7.30103		0.0095239	[0.0061-0.0129] unit increase	Affymetrix [805426] (imputed)	N	Cognitive Traits
Derived_OCT_measures	ISOS_RPE_thickness_inner_subfield_left	rs201396317	10	124213046	rs61871747	2021-07-27	33232274	Mohammadnejad A	2020-11-24	Aging (Albany NY)	www.ncbi.nlm.nih.gov/pubmed/33232274	Generalized correlation coefficient for genome-wide association analysis of cognitive ability in twins.	Cognitive function (generalized correlation coefficient)	278 Chinese ancestry dizygotic twins	NA	10q26.13	NR	PLEKHA1 - ARMS2	ENSG00000107679	ENSG00000254636		10928	1123	rs61871747-?	rs61871747	0	61871747	intron_variant	1	NR	9e-07	6.04576		NA	[NR]	Illumina [5432814] (imputed)	N	Cognitive Traits
Derived_OCT_measures	ISOS_RPE_thickness_inner_subfield_left	rs7155448	14	60884440	rs1254299	2018-11-12	30038396	Lee JJ	2018-07-23	Nat Genet	www.ncbi.nlm.nih.gov/pubmed/30038396	Gene discovery and polygenic prediction from a genome-wide association study of educational attainment in 1.1 million individuals.	Self-reported math ability (MTAG)	670,471 European ancestry individuals	NA	14q23.1	Intergenic	C14orf39			ENSG00000179008	NA	NA	rs1254299-A	rs1254299	0	1254299	intron_variant	0	0.2961	1e-10	10	(MTAG)	0.0126	[0.0087-0.0165] unit increase	Affymetrix, Illumina [7100000] (imputed)	N	Cognitive Traits
Derived_OCT_measures	ISOS_RPE_thickness_inner_subfield_left	rs7155448	14	60887900	rs1254306	2018-11-12	30038396	Lee JJ	2018-07-23	Nat Genet	www.ncbi.nlm.nih.gov/pubmed/30038396	Gene discovery and polygenic prediction from a genome-wide association study of educational attainment in 1.1 million individuals.	Self-reported math ability	564,698 European ancestry individuals	NA	14q23.1	Intergenic	C14orf39			ENSG00000179008	NA	NA	rs1254306-C	rs1254306	0	1254306	intron_variant	0	0.704	1e-08	8		0.0122	[0.0081-0.0163] unit decrease	Affymetrix, Illumina [10000000] (imputed)	N	Cognitive Traits
Derived_OCT_measures	ISOS_RPE_thickness_inner_subfield_left	rs7155448	14	60957279	rs2093210	2018-11-12	30038396	Lee JJ	2018-07-23	Nat Genet	www.ncbi.nlm.nih.gov/pubmed/30038396	Gene discovery and polygenic prediction from a genome-wide association study of educational attainment in 1.1 million individuals.	Highest math class taken (MTAG)	811,539 European ancestry individuals	NA	14q23.1	Intergenic	C14orf39			ENSG00000179008	NA	NA	rs2093210-T	rs2093210	0	2093210	intron_variant	0	0.589	5e-15	14.301	(MTAG)	0.0131	[0.0098-0.0164] unit decrease	Affymetrix, Illumina [7100000] (imputed)	N	Cognitive Traits
Derived_OCT_measures	ISOS_RPE_thickness_inner_subfield_left	rs9747093	17	79542813	rs12949956	2018-11-12	30038396	Lee JJ	2018-07-23	Nat Genet	www.ncbi.nlm.nih.gov/pubmed/30038396	Gene discovery and polygenic prediction from a genome-wide association study of educational attainment in 1.1 million individuals.	Highest math class taken	430,445 European ancestry individuals	NA	17q25.3	Intergenic	NPLOC4			ENSG00000182446	NA	NA	rs12949956-C	rs12949956	0	12949956	intron_variant	0	0.4904	8e-12	11.0969		0.0155	[0.011-0.02] unit increase	Affymetrix, Illumina [10000000] (imputed)	N	Cognitive Traits
Derived_OCT_measures	ISOS_RPE_thickness_inner_subfield_left	rs9747093	17	79542813	rs12949956	2018-11-12	30038396	Lee JJ	2018-07-23	Nat Genet	www.ncbi.nlm.nih.gov/pubmed/30038396	Gene discovery and polygenic prediction from a genome-wide association study of educational attainment in 1.1 million individuals.	Self-reported math ability	564,698 European ancestry individuals	NA	17q25.3	Intergenic	NPLOC4			ENSG00000182446	NA	NA	rs12949956-C	rs12949956	0	12949956	intron_variant	0	0.4902	3e-11	10.5229		0.013	[0.0091-0.0169] unit increase	Affymetrix, Illumina [10000000] (imputed)	N	Cognitive Traits
Derived_OCT_measures	ISOS_RPE_thickness_inner_subfield_left	rs9747093	17	79542813	rs12949956	2018-11-12	30038396	Lee JJ	2018-07-23	Nat Genet	www.ncbi.nlm.nih.gov/pubmed/30038396	Gene discovery and polygenic prediction from a genome-wide association study of educational attainment in 1.1 million individuals.	Self-reported math ability (MTAG)	670,471 European ancestry individuals	NA	17q25.3	Intergenic	NPLOC4			ENSG00000182446	NA	NA	rs12949956-T	rs12949956	0	12949956	intron_variant	0	0.5099	3e-14	13.5229	(MTAG)	0.0136	[0.01-0.017] unit decrease	Affymetrix, Illumina [7100000] (imputed)	N	Cognitive Traits
Derived_OCT_measures	ISOS_RPE_thickness_inner_subfield_left	rs9747093	17	79577127	rs8077038	2018-11-12	30038396	Lee JJ	2018-07-23	Nat Genet	www.ncbi.nlm.nih.gov/pubmed/30038396	Gene discovery and polygenic prediction from a genome-wide association study of educational attainment in 1.1 million individuals.	Highest math class taken (MTAG)	811,539 European ancestry individuals	NA	17q25.3	Intergenic	NPLOC4			ENSG00000182446	NA	NA	rs8077038-T	rs8077038	0	8077038	intron_variant	0	0.4912	5e-16	15.301	(MTAG)	0.0134	[0.01-0.017] unit increase	Affymetrix, Illumina [7100000] (imputed)	N	Cognitive Traits
Derived_OCT_measures	ISOS_RPE_thickness_inner_subfield_left	rs112364254	17	79622370	rs35763415	2018-11-12	30038396	Lee JJ	2018-07-23	Nat Genet	www.ncbi.nlm.nih.gov/pubmed/30038396	Gene discovery and polygenic prediction from a genome-wide association study of educational attainment in 1.1 million individuals.	Cognitive performance (MTAG)	402,382 European ancestry individuals	NA	17q25.3	Intergenic	PDE6G			ENSG00000185527	NA	NA	rs35763415-T	rs35763415	0	35763415	intron_variant	0	0.4113	2e-08	7.69897	(MTAG)	0.0132	[0.0087-0.0177] unit decrease	Affymetrix, Illumina [7100000] (imputed)	N	Cognitive Traits
Derived_OCT_measures	ISOS_RPE_thickness_inner_subfield_right	rs10490924	10	124213046	rs61871747	2021-07-27	33232274	Mohammadnejad A	2020-11-24	Aging (Albany NY)	www.ncbi.nlm.nih.gov/pubmed/33232274	Generalized correlation coefficient for genome-wide association analysis of cognitive ability in twins.	Cognitive function (generalized correlation coefficient)	278 Chinese ancestry dizygotic twins	NA	10q26.13	NR	PLEKHA1 - ARMS2	ENSG00000107679	ENSG00000254636		10928	1123	rs61871747-?	rs61871747	0	61871747	intron_variant	1	NR	9e-07	6.04576		NA	[NR]	Illumina [5432814] (imputed)	N	Cognitive Traits
Derived_OCT_measures	ISOS_RPE_thickness_inner_subfield_right	rs1254260	14	60884440	rs1254299	2018-11-12	30038396	Lee JJ	2018-07-23	Nat Genet	www.ncbi.nlm.nih.gov/pubmed/30038396	Gene discovery and polygenic prediction from a genome-wide association study of educational attainment in 1.1 million individuals.	Self-reported math ability (MTAG)	670,471 European ancestry individuals	NA	14q23.1	Intergenic	C14orf39			ENSG00000179008	NA	NA	rs1254299-A	rs1254299	0	1254299	intron_variant	0	0.2961	1e-10	10	(MTAG)	0.0126	[0.0087-0.0165] unit increase	Affymetrix, Illumina [7100000] (imputed)	N	Cognitive Traits
Derived_OCT_measures	ISOS_RPE_thickness_inner_subfield_right	rs1254260	14	60887900	rs1254306	2018-11-12	30038396	Lee JJ	2018-07-23	Nat Genet	www.ncbi.nlm.nih.gov/pubmed/30038396	Gene discovery and polygenic prediction from a genome-wide association study of educational attainment in 1.1 million individuals.	Self-reported math ability	564,698 European ancestry individuals	NA	14q23.1	Intergenic	C14orf39			ENSG00000179008	NA	NA	rs1254306-C	rs1254306	0	1254306	intron_variant	0	0.704	1e-08	8		0.0122	[0.0081-0.0163] unit decrease	Affymetrix, Illumina [10000000] (imputed)	N	Cognitive Traits
Derived_OCT_measures	ISOS_RPE_thickness_inner_subfield_right	rs1254260	14	61025617	rs4442732	2018-11-12	30038396	Lee JJ	2018-07-23	Nat Genet	www.ncbi.nlm.nih.gov/pubmed/30038396	Gene discovery and polygenic prediction from a genome-wide association study of educational attainment in 1.1 million individuals.	Cognitive performance (MTAG)	402,382 European ancestry individuals	NA	14q23.1	Intergenic	C14orf39 - SALRNA1	ENSG00000179008	ENSG00000258952		43356	80317	rs4442732-A	rs4442732	0	4442732	intergenic_variant	1	0.3803	2e-08	7.69897	(MTAG)	0.0133	[0.0086-0.018] unit increase	Affymetrix, Illumina [7100000] (imputed)	N	Cognitive Traits
Derived_OCT_measures	ISOS_RPE_thickness_inner_subfield_right	rs11150803	17	79542813	rs12949956	2018-11-12	30038396	Lee JJ	2018-07-23	Nat Genet	www.ncbi.nlm.nih.gov/pubmed/30038396	Gene discovery and polygenic prediction from a genome-wide association study of educational attainment in 1.1 million individuals.	Highest math class taken	430,445 European ancestry individuals	NA	17q25.3	Intergenic	NPLOC4			ENSG00000182446	NA	NA	rs12949956-C	rs12949956	0	12949956	intron_variant	0	0.4904	8e-12	11.0969		0.0155	[0.011-0.02] unit increase	Affymetrix, Illumina [10000000] (imputed)	N	Cognitive Traits
Derived_OCT_measures	ISOS_RPE_thickness_inner_subfield_right	rs11150803	17	79542813	rs12949956	2018-11-12	30038396	Lee JJ	2018-07-23	Nat Genet	www.ncbi.nlm.nih.gov/pubmed/30038396	Gene discovery and polygenic prediction from a genome-wide association study of educational attainment in 1.1 million individuals.	Self-reported math ability	564,698 European ancestry individuals	NA	17q25.3	Intergenic	NPLOC4			ENSG00000182446	NA	NA	rs12949956-C	rs12949956	0	12949956	intron_variant	0	0.4902	3e-11	10.5229		0.013	[0.0091-0.0169] unit increase	Affymetrix, Illumina [10000000] (imputed)	N	Cognitive Traits
Derived_OCT_measures	ISOS_RPE_thickness_inner_subfield_right	rs11150803	17	79542813	rs12949956	2018-11-12	30038396	Lee JJ	2018-07-23	Nat Genet	www.ncbi.nlm.nih.gov/pubmed/30038396	Gene discovery and polygenic prediction from a genome-wide association study of educational attainment in 1.1 million individuals.	Self-reported math ability (MTAG)	670,471 European ancestry individuals	NA	17q25.3	Intergenic	NPLOC4			ENSG00000182446	NA	NA	rs12949956-T	rs12949956	0	12949956	intron_variant	0	0.5099	3e-14	13.5229	(MTAG)	0.0136	[0.01-0.017] unit decrease	Affymetrix, Illumina [7100000] (imputed)	N	Cognitive Traits
Derived_OCT_measures	ISOS_RPE_thickness_inner_subfield_right	rs11150803	17	79577127	rs8077038	2018-11-12	30038396	Lee JJ	2018-07-23	Nat Genet	www.ncbi.nlm.nih.gov/pubmed/30038396	Gene discovery and polygenic prediction from a genome-wide association study of educational attainment in 1.1 million individuals.	Highest math class taken (MTAG)	811,539 European ancestry individuals	NA	17q25.3	Intergenic	NPLOC4			ENSG00000182446	NA	NA	rs8077038-T	rs8077038	0	8077038	intron_variant	0	0.4912	5e-16	15.301	(MTAG)	0.0134	[0.01-0.017] unit increase	Affymetrix, Illumina [7100000] (imputed)	N	Cognitive Traits
Derived_OCT_measures	ISOS_RPE_thickness_inner_subfield_right	rs9905786	17	79622370	rs35763415	2018-11-12	30038396	Lee JJ	2018-07-23	Nat Genet	www.ncbi.nlm.nih.gov/pubmed/30038396	Gene discovery and polygenic prediction from a genome-wide association study of educational attainment in 1.1 million individuals.	Cognitive performance (MTAG)	402,382 European ancestry individuals	NA	17q25.3	Intergenic	PDE6G			ENSG00000185527	NA	NA	rs35763415-T	rs35763415	0	35763415	intron_variant	0	0.4113	2e-08	7.69897	(MTAG)	0.0132	[0.0087-0.0177] unit decrease	Affymetrix, Illumina [7100000] (imputed)	N	Cognitive Traits
Derived_OCT_measures	ISOS_RPE_thickness_inner_subfield_right	rs12452184	17	79667275	rs62077184	2018-09-17	29844566	Davies G	2018-05-29	Nat Commun	www.ncbi.nlm.nih.gov/pubmed/29844566	Study of 300,486 individuals identifies 148 independent genetic loci influencing general cognitive function.	General cognitive ability	up to 300,486 European ancestry individuals	NA	17q25.3	NR	HGS			ENSG00000185359	NA	NA	rs62077184-?	rs62077184	0	62077184	intron_variant	0	NR	6e-06	5.22185		4.522	z-score increase	Affymetrix, Illumina [at least 2500000] (imputed)	N	Cognitive Traits
Derived_OCT_measures	ISOS_RPE_thickness_outer_subfield_left	rs2339929	2	23934816	rs12470949	2018-09-17	29844566	Davies G	2018-05-29	Nat Commun	www.ncbi.nlm.nih.gov/pubmed/29844566	Study of 300,486 individuals identifies 148 independent genetic loci influencing general cognitive function.	General cognitive ability	up to 300,486 European ancestry individuals	NA	2p24.1	NR	KLHL29 - ATAD2B	ENSG00000119771	ENSG00000119778		3335	36718	rs12470949-?	rs12470949	0	12470949	regulatory_region_variant	1	NR	2e-07	6.69897		5.222	z-score decrease	Affymetrix, Illumina [at least 2500000] (imputed)	N	Cognitive Traits
Derived_OCT_measures	ISOS_RPE_thickness_outer_subfield_left	rs2339929	2	23934816	rs12470949	2018-09-12	29942086	Savage JE	2018-06-25	Nat Genet	www.ncbi.nlm.nih.gov/pubmed/29942086	Genome-wide association meta-analysis in 269,867 individuals identifies new genetic and functional links to intelligence.	Intelligence	269,867 European ancestry individuals	NA	2p24.1	NR	KLHL29 - ATAD2B	ENSG00000119771	ENSG00000119778		3335	36718	rs12470949-T	rs12470949	0	12470949	regulatory_region_variant	1	NR	1e-08	8		5.683	z-score decrease	Affymetrix, Illumina [9295118] (imputed)	N	Cognitive Traits
Derived_OCT_measures	ISOS_RPE_thickness_outer_subfield_left	rs9636434	2	23973799	rs6751857	2018-09-17	29844566	Davies G	2018-05-29	Nat Commun	www.ncbi.nlm.nih.gov/pubmed/29844566	Study of 300,486 individuals identifies 148 independent genetic loci influencing general cognitive function.	Reaction time	330,069 European ancestry individuals	NA	2p24.1	NR	ATAD2B			ENSG00000119778	NA	NA	rs6751857-?	rs6751857	0	6751857	3_prime_UTR_variant	0	NR	6e-08	7.22185		0.0094529	[0.006-0.0129] unit increase	Affymetrix [805426] (imputed)	N	Cognitive Traits
Derived_OCT_measures	ISOS_RPE_thickness_outer_subfield_left	rs9636434	2	24061034	rs6719830	2018-02-23	29326435	Hill WD	2018-01-11	Mol Psychiatry	www.ncbi.nlm.nih.gov/pubmed/29326435	A combined analysis of genetically correlated traits identifies 187 loci and a role for neurogenesis and myelination in intelligence.	Intelligence (MTAG)	120,934 British ancestry individuals, 127,548 individuals	NA	2p23.3	ATAD2B	ATAD2B			ENSG00000119778	NA	NA	rs6719830-T	rs6719830	0	6719830	intron_variant	0	NR	3e-09	8.52288		0.0173169	[0.012-0.023] unit decrease	Affymetrix [NR]	N	Cognitive Traits
Derived_OCT_measures	ISOS_RPE_thickness_outer_subfield_left	rs9636434	2	24097389	rs7566727	2018-09-17	29844566	Davies G	2018-05-29	Nat Commun	www.ncbi.nlm.nih.gov/pubmed/29844566	Study of 300,486 individuals identifies 148 independent genetic loci influencing general cognitive function.	Reaction time	330,069 European ancestry individuals	NA	2p23.3	NR	ATAD2B			ENSG00000119778	NA	NA	rs7566727-?	rs7566727	0	7566727	intron_variant	0	NR	9e-08	7.04576		0.0093347	[0.0059-0.0128] unit increase	Affymetrix [805426] (imputed)	N	Cognitive Traits
Derived_OCT_measures	ISOS_RPE_thickness_outer_subfield_left	rs9636434	2	24202512	rs10432638	2018-11-12	30038396	Lee JJ	2018-07-23	Nat Genet	www.ncbi.nlm.nih.gov/pubmed/30038396	Gene discovery and polygenic prediction from a genome-wide association study of educational attainment in 1.1 million individuals.	Highest math class taken (MTAG)	811,539 European ancestry individuals	NA	2p23.3	Intergenic	UBXN2A			ENSG00000173960	NA	NA	rs10432638-A	rs10432638	0	10432638	intron_variant	0	0.3763	1e-08	8	(MTAG)	0.0098	[0.0065-0.0131] unit increase	Affymetrix, Illumina [7100000] (imputed)	N	Cognitive Traits
Derived_OCT_measures	ISOS_RPE_thickness_outer_subfield_left	rs3204	2	24234440	rs925229	2018-09-17	29844566	Davies G	2018-05-29	Nat Commun	www.ncbi.nlm.nih.gov/pubmed/29844566	Study of 300,486 individuals identifies 148 independent genetic loci influencing general cognitive function.	Reaction time	330,069 European ancestry individuals	NA	2p23.3	MFSD2B	MFSD2B			ENSG00000205639	NA	NA	rs925229-?	rs925229	0	925229	intron_variant	0	NR	5e-08	7.30103		0.0095239	[0.0061-0.0129] unit increase	Affymetrix [805426] (imputed)	N	Cognitive Traits
Derived_OCT_measures	ISOS_RPE_thickness_outer_subfield_left	rs3204	2	24361962	rs12613951	2018-09-17	29844566	Davies G	2018-05-29	Nat Commun	www.ncbi.nlm.nih.gov/pubmed/29844566	Study of 300,486 individuals identifies 148 independent genetic loci influencing general cognitive function.	Reaction time	330,069 European ancestry individuals	NA	2p23.3	NR	FAM228B			ENSG00000219626	NA	NA	rs12613951-?	rs12613951	0	12613951	intron_variant	0	NR	2e-07	6.69897		0.0090864	[0.0057-0.0125] unit increase	Affymetrix [805426] (imputed)	N	Cognitive Traits
Derived_OCT_measures	ISOS_RPE_thickness_outer_subfield_left	rs60401382	10	124213046	rs61871747	2021-07-27	33232274	Mohammadnejad A	2020-11-24	Aging (Albany NY)	www.ncbi.nlm.nih.gov/pubmed/33232274	Generalized correlation coefficient for genome-wide association analysis of cognitive ability in twins.	Cognitive function (generalized correlation coefficient)	278 Chinese ancestry dizygotic twins	NA	10q26.13	NR	PLEKHA1 - ARMS2	ENSG00000107679	ENSG00000254636		10928	1123	rs61871747-?	rs61871747	0	61871747	intron_variant	1	NR	9e-07	6.04576		NA	[NR]	Illumina [5432814] (imputed)	N	Cognitive Traits
Derived_OCT_measures	ISOS_RPE_thickness_outer_subfield_left	rs28711886	14	60884440	rs1254299	2018-11-12	30038396	Lee JJ	2018-07-23	Nat Genet	www.ncbi.nlm.nih.gov/pubmed/30038396	Gene discovery and polygenic prediction from a genome-wide association study of educational attainment in 1.1 million individuals.	Self-reported math ability (MTAG)	670,471 European ancestry individuals	NA	14q23.1	Intergenic	C14orf39			ENSG00000179008	NA	NA	rs1254299-A	rs1254299	0	1254299	intron_variant	0	0.2961	1e-10	10	(MTAG)	0.0126	[0.0087-0.0165] unit increase	Affymetrix, Illumina [7100000] (imputed)	N	Cognitive Traits
Derived_OCT_measures	ISOS_RPE_thickness_outer_subfield_left	rs28711886	14	60887900	rs1254306	2018-11-12	30038396	Lee JJ	2018-07-23	Nat Genet	www.ncbi.nlm.nih.gov/pubmed/30038396	Gene discovery and polygenic prediction from a genome-wide association study of educational attainment in 1.1 million individuals.	Self-reported math ability	564,698 European ancestry individuals	NA	14q23.1	Intergenic	C14orf39			ENSG00000179008	NA	NA	rs1254306-C	rs1254306	0	1254306	intron_variant	0	0.704	1e-08	8		0.0122	[0.0081-0.0163] unit decrease	Affymetrix, Illumina [10000000] (imputed)	N	Cognitive Traits
Derived_OCT_measures	ISOS_RPE_thickness_outer_subfield_left	rs28711886	14	60957279	rs2093210	2018-11-12	30038396	Lee JJ	2018-07-23	Nat Genet	www.ncbi.nlm.nih.gov/pubmed/30038396	Gene discovery and polygenic prediction from a genome-wide association study of educational attainment in 1.1 million individuals.	Highest math class taken (MTAG)	811,539 European ancestry individuals	NA	14q23.1	Intergenic	C14orf39			ENSG00000179008	NA	NA	rs2093210-T	rs2093210	0	2093210	intron_variant	0	0.589	5e-15	14.301	(MTAG)	0.0131	[0.0098-0.0164] unit decrease	Affymetrix, Illumina [7100000] (imputed)	N	Cognitive Traits
Derived_OCT_measures	ISOS_RPE_thickness_outer_subfield_left	rs28711886	14	61025617	rs4442732	2018-11-12	30038396	Lee JJ	2018-07-23	Nat Genet	www.ncbi.nlm.nih.gov/pubmed/30038396	Gene discovery and polygenic prediction from a genome-wide association study of educational attainment in 1.1 million individuals.	Cognitive performance (MTAG)	402,382 European ancestry individuals	NA	14q23.1	Intergenic	C14orf39 - SALRNA1	ENSG00000179008	ENSG00000258952		43356	80317	rs4442732-A	rs4442732	0	4442732	intergenic_variant	1	0.3803	2e-08	7.69897	(MTAG)	0.0133	[0.0086-0.018] unit increase	Affymetrix, Illumina [7100000] (imputed)	N	Cognitive Traits
Derived_OCT_measures	ISOS_RPE_thickness_outer_subfield_left	rs11150803	17	79542813	rs12949956	2018-11-12	30038396	Lee JJ	2018-07-23	Nat Genet	www.ncbi.nlm.nih.gov/pubmed/30038396	Gene discovery and polygenic prediction from a genome-wide association study of educational attainment in 1.1 million individuals.	Highest math class taken	430,445 European ancestry individuals	NA	17q25.3	Intergenic	NPLOC4			ENSG00000182446	NA	NA	rs12949956-C	rs12949956	0	12949956	intron_variant	0	0.4904	8e-12	11.0969		0.0155	[0.011-0.02] unit increase	Affymetrix, Illumina [10000000] (imputed)	N	Cognitive Traits
Derived_OCT_measures	ISOS_RPE_thickness_outer_subfield_left	rs11150803	17	79542813	rs12949956	2018-11-12	30038396	Lee JJ	2018-07-23	Nat Genet	www.ncbi.nlm.nih.gov/pubmed/30038396	Gene discovery and polygenic prediction from a genome-wide association study of educational attainment in 1.1 million individuals.	Self-reported math ability	564,698 European ancestry individuals	NA	17q25.3	Intergenic	NPLOC4			ENSG00000182446	NA	NA	rs12949956-C	rs12949956	0	12949956	intron_variant	0	0.4902	3e-11	10.5229		0.013	[0.0091-0.0169] unit increase	Affymetrix, Illumina [10000000] (imputed)	N	Cognitive Traits
Derived_OCT_measures	ISOS_RPE_thickness_outer_subfield_left	rs11150803	17	79542813	rs12949956	2018-11-12	30038396	Lee JJ	2018-07-23	Nat Genet	www.ncbi.nlm.nih.gov/pubmed/30038396	Gene discovery and polygenic prediction from a genome-wide association study of educational attainment in 1.1 million individuals.	Self-reported math ability (MTAG)	670,471 European ancestry individuals	NA	17q25.3	Intergenic	NPLOC4			ENSG00000182446	NA	NA	rs12949956-T	rs12949956	0	12949956	intron_variant	0	0.5099	3e-14	13.5229	(MTAG)	0.0136	[0.01-0.017] unit decrease	Affymetrix, Illumina [7100000] (imputed)	N	Cognitive Traits
Derived_OCT_measures	ISOS_RPE_thickness_outer_subfield_left	rs11150803	17	79577127	rs8077038	2018-11-12	30038396	Lee JJ	2018-07-23	Nat Genet	www.ncbi.nlm.nih.gov/pubmed/30038396	Gene discovery and polygenic prediction from a genome-wide association study of educational attainment in 1.1 million individuals.	Highest math class taken (MTAG)	811,539 European ancestry individuals	NA	17q25.3	Intergenic	NPLOC4			ENSG00000182446	NA	NA	rs8077038-T	rs8077038	0	8077038	intron_variant	0	0.4912	5e-16	15.301	(MTAG)	0.0134	[0.01-0.017] unit increase	Affymetrix, Illumina [7100000] (imputed)	N	Cognitive Traits
Derived_OCT_measures	ISOS_RPE_thickness_outer_subfield_left	rs112364254	17	79622370	rs35763415	2018-11-12	30038396	Lee JJ	2018-07-23	Nat Genet	www.ncbi.nlm.nih.gov/pubmed/30038396	Gene discovery and polygenic prediction from a genome-wide association study of educational attainment in 1.1 million individuals.	Cognitive performance (MTAG)	402,382 European ancestry individuals	NA	17q25.3	Intergenic	PDE6G			ENSG00000185527	NA	NA	rs35763415-T	rs35763415	0	35763415	intron_variant	0	0.4113	2e-08	7.69897	(MTAG)	0.0132	[0.0087-0.0177] unit decrease	Affymetrix, Illumina [7100000] (imputed)	N	Cognitive Traits
Derived_OCT_measures	ISOS_RPE_thickness_outer_subfield_right	rs12988200	2	23934816	rs12470949	2018-09-17	29844566	Davies G	2018-05-29	Nat Commun	www.ncbi.nlm.nih.gov/pubmed/29844566	Study of 300,486 individuals identifies 148 independent genetic loci influencing general cognitive function.	General cognitive ability	up to 300,486 European ancestry individuals	NA	2p24.1	NR	KLHL29 - ATAD2B	ENSG00000119771	ENSG00000119778		3335	36718	rs12470949-?	rs12470949	0	12470949	regulatory_region_variant	1	NR	2e-07	6.69897		5.222	z-score decrease	Affymetrix, Illumina [at least 2500000] (imputed)	N	Cognitive Traits
Derived_OCT_measures	ISOS_RPE_thickness_outer_subfield_right	rs12988200	2	23934816	rs12470949	2018-09-12	29942086	Savage JE	2018-06-25	Nat Genet	www.ncbi.nlm.nih.gov/pubmed/29942086	Genome-wide association meta-analysis in 269,867 individuals identifies new genetic and functional links to intelligence.	Intelligence	269,867 European ancestry individuals	NA	2p24.1	NR	KLHL29 - ATAD2B	ENSG00000119771	ENSG00000119778		3335	36718	rs12470949-T	rs12470949	0	12470949	regulatory_region_variant	1	NR	1e-08	8		5.683	z-score decrease	Affymetrix, Illumina [9295118] (imputed)	N	Cognitive Traits
Derived_OCT_measures	ISOS_RPE_thickness_outer_subfield_right	rs34147496	2	23973799	rs6751857	2018-09-17	29844566	Davies G	2018-05-29	Nat Commun	www.ncbi.nlm.nih.gov/pubmed/29844566	Study of 300,486 individuals identifies 148 independent genetic loci influencing general cognitive function.	Reaction time	330,069 European ancestry individuals	NA	2p24.1	NR	ATAD2B			ENSG00000119778	NA	NA	rs6751857-?	rs6751857	0	6751857	3_prime_UTR_variant	0	NR	6e-08	7.22185		0.0094529	[0.006-0.0129] unit increase	Affymetrix [805426] (imputed)	N	Cognitive Traits
Derived_OCT_measures	ISOS_RPE_thickness_outer_subfield_right	rs34147496	2	24061034	rs6719830	2018-02-23	29326435	Hill WD	2018-01-11	Mol Psychiatry	www.ncbi.nlm.nih.gov/pubmed/29326435	A combined analysis of genetically correlated traits identifies 187 loci and a role for neurogenesis and myelination in intelligence.	Intelligence (MTAG)	120,934 British ancestry individuals, 127,548 individuals	NA	2p23.3	ATAD2B	ATAD2B			ENSG00000119778	NA	NA	rs6719830-T	rs6719830	0	6719830	intron_variant	0	NR	3e-09	8.52288		0.0173169	[0.012-0.023] unit decrease	Affymetrix [NR]	N	Cognitive Traits
Derived_OCT_measures	ISOS_RPE_thickness_outer_subfield_right	rs34147496	2	24097389	rs7566727	2018-09-17	29844566	Davies G	2018-05-29	Nat Commun	www.ncbi.nlm.nih.gov/pubmed/29844566	Study of 300,486 individuals identifies 148 independent genetic loci influencing general cognitive function.	Reaction time	330,069 European ancestry individuals	NA	2p23.3	NR	ATAD2B			ENSG00000119778	NA	NA	rs7566727-?	rs7566727	0	7566727	intron_variant	0	NR	9e-08	7.04576		0.0093347	[0.0059-0.0128] unit increase	Affymetrix [805426] (imputed)	N	Cognitive Traits
Derived_OCT_measures	ISOS_RPE_thickness_outer_subfield_right	rs34147496	2	24234440	rs925229	2018-09-17	29844566	Davies G	2018-05-29	Nat Commun	www.ncbi.nlm.nih.gov/pubmed/29844566	Study of 300,486 individuals identifies 148 independent genetic loci influencing general cognitive function.	Reaction time	330,069 European ancestry individuals	NA	2p23.3	MFSD2B	MFSD2B			ENSG00000205639	NA	NA	rs925229-?	rs925229	0	925229	intron_variant	0	NR	5e-08	7.30103		0.0095239	[0.0061-0.0129] unit increase	Affymetrix [805426] (imputed)	N	Cognitive Traits
Derived_OCT_measures	ISOS_RPE_thickness_outer_subfield_right	rs199637836	10	124213046	rs61871747	2021-07-27	33232274	Mohammadnejad A	2020-11-24	Aging (Albany NY)	www.ncbi.nlm.nih.gov/pubmed/33232274	Generalized correlation coefficient for genome-wide association analysis of cognitive ability in twins.	Cognitive function (generalized correlation coefficient)	278 Chinese ancestry dizygotic twins	NA	10q26.13	NR	PLEKHA1 - ARMS2	ENSG00000107679	ENSG00000254636		10928	1123	rs61871747-?	rs61871747	0	61871747	intron_variant	1	NR	9e-07	6.04576		NA	[NR]	Illumina [5432814] (imputed)	N	Cognitive Traits
Derived_OCT_measures	ISOS_RPE_thickness_outer_subfield_right	rs1254260	14	60884440	rs1254299	2018-11-12	30038396	Lee JJ	2018-07-23	Nat Genet	www.ncbi.nlm.nih.gov/pubmed/30038396	Gene discovery and polygenic prediction from a genome-wide association study of educational attainment in 1.1 million individuals.	Self-reported math ability (MTAG)	670,471 European ancestry individuals	NA	14q23.1	Intergenic	C14orf39			ENSG00000179008	NA	NA	rs1254299-A	rs1254299	0	1254299	intron_variant	0	0.2961	1e-10	10	(MTAG)	0.0126	[0.0087-0.0165] unit increase	Affymetrix, Illumina [7100000] (imputed)	N	Cognitive Traits
Derived_OCT_measures	ISOS_RPE_thickness_outer_subfield_right	rs1254260	14	60887900	rs1254306	2018-11-12	30038396	Lee JJ	2018-07-23	Nat Genet	www.ncbi.nlm.nih.gov/pubmed/30038396	Gene discovery and polygenic prediction from a genome-wide association study of educational attainment in 1.1 million individuals.	Self-reported math ability	564,698 European ancestry individuals	NA	14q23.1	Intergenic	C14orf39			ENSG00000179008	NA	NA	rs1254306-C	rs1254306	0	1254306	intron_variant	0	0.704	1e-08	8		0.0122	[0.0081-0.0163] unit decrease	Affymetrix, Illumina [10000000] (imputed)	N	Cognitive Traits
Derived_OCT_measures	ISOS_RPE_thickness_outer_subfield_right	rs1254260	14	61025617	rs4442732	2018-11-12	30038396	Lee JJ	2018-07-23	Nat Genet	www.ncbi.nlm.nih.gov/pubmed/30038396	Gene discovery and polygenic prediction from a genome-wide association study of educational attainment in 1.1 million individuals.	Cognitive performance (MTAG)	402,382 European ancestry individuals	NA	14q23.1	Intergenic	C14orf39 - SALRNA1	ENSG00000179008	ENSG00000258952		43356	80317	rs4442732-A	rs4442732	0	4442732	intergenic_variant	1	0.3803	2e-08	7.69897	(MTAG)	0.0133	[0.0086-0.018] unit increase	Affymetrix, Illumina [7100000] (imputed)	N	Cognitive Traits
Derived_OCT_measures	ISOS_RPE_thickness_outer_subfield_right	rs11150803	17	79542813	rs12949956	2018-11-12	30038396	Lee JJ	2018-07-23	Nat Genet	www.ncbi.nlm.nih.gov/pubmed/30038396	Gene discovery and polygenic prediction from a genome-wide association study of educational attainment in 1.1 million individuals.	Highest math class taken	430,445 European ancestry individuals	NA	17q25.3	Intergenic	NPLOC4			ENSG00000182446	NA	NA	rs12949956-C	rs12949956	0	12949956	intron_variant	0	0.4904	8e-12	11.0969		0.0155	[0.011-0.02] unit increase	Affymetrix, Illumina [10000000] (imputed)	N	Cognitive Traits
Derived_OCT_measures	ISOS_RPE_thickness_outer_subfield_right	rs11150803	17	79542813	rs12949956	2018-11-12	30038396	Lee JJ	2018-07-23	Nat Genet	www.ncbi.nlm.nih.gov/pubmed/30038396	Gene discovery and polygenic prediction from a genome-wide association study of educational attainment in 1.1 million individuals.	Self-reported math ability	564,698 European ancestry individuals	NA	17q25.3	Intergenic	NPLOC4			ENSG00000182446	NA	NA	rs12949956-C	rs12949956	0	12949956	intron_variant	0	0.4902	3e-11	10.5229		0.013	[0.0091-0.0169] unit increase	Affymetrix, Illumina [10000000] (imputed)	N	Cognitive Traits
Derived_OCT_measures	ISOS_RPE_thickness_outer_subfield_right	rs11150803	17	79542813	rs12949956	2018-11-12	30038396	Lee JJ	2018-07-23	Nat Genet	www.ncbi.nlm.nih.gov/pubmed/30038396	Gene discovery and polygenic prediction from a genome-wide association study of educational attainment in 1.1 million individuals.	Self-reported math ability (MTAG)	670,471 European ancestry individuals	NA	17q25.3	Intergenic	NPLOC4			ENSG00000182446	NA	NA	rs12949956-T	rs12949956	0	12949956	intron_variant	0	0.5099	3e-14	13.5229	(MTAG)	0.0136	[0.01-0.017] unit decrease	Affymetrix, Illumina [7100000] (imputed)	N	Cognitive Traits
Derived_OCT_measures	ISOS_RPE_thickness_outer_subfield_right	rs11150803	17	79577127	rs8077038	2018-11-12	30038396	Lee JJ	2018-07-23	Nat Genet	www.ncbi.nlm.nih.gov/pubmed/30038396	Gene discovery and polygenic prediction from a genome-wide association study of educational attainment in 1.1 million individuals.	Highest math class taken (MTAG)	811,539 European ancestry individuals	NA	17q25.3	Intergenic	NPLOC4			ENSG00000182446	NA	NA	rs8077038-T	rs8077038	0	8077038	intron_variant	0	0.4912	5e-16	15.301	(MTAG)	0.0134	[0.01-0.017] unit increase	Affymetrix, Illumina [7100000] (imputed)	N	Cognitive Traits
Derived_OCT_measures	ISOS_RPE_thickness_outer_subfield_right	rs9905786	17	79622370	rs35763415	2018-11-12	30038396	Lee JJ	2018-07-23	Nat Genet	www.ncbi.nlm.nih.gov/pubmed/30038396	Gene discovery and polygenic prediction from a genome-wide association study of educational attainment in 1.1 million individuals.	Cognitive performance (MTAG)	402,382 European ancestry individuals	NA	17q25.3	Intergenic	PDE6G			ENSG00000185527	NA	NA	rs35763415-T	rs35763415	0	35763415	intron_variant	0	0.4113	2e-08	7.69897	(MTAG)	0.0132	[0.0087-0.0177] unit decrease	Affymetrix, Illumina [7100000] (imputed)	N	Cognitive Traits
Derived_OCT_measures	INL_ELM_thickness_left	rs247916	5	87697533	rs6870983	2018-11-12	30038396	Lee JJ	2018-07-23	Nat Genet	www.ncbi.nlm.nih.gov/pubmed/30038396	Gene discovery and polygenic prediction from a genome-wide association study of educational attainment in 1.1 million individuals.	Highest math class taken	430,445 European ancestry individuals	NA	5q14.3	Intergenic	TMEM161B-AS1			ENSG00000247828	NA	NA	rs6870983-C	rs6870983	0	6870983	intron_variant	0	0.7646	3e-11	10.5229		0.0178	[0.013-0.023] unit decrease	Affymetrix, Illumina [10000000] (imputed)	N	Cognitive Traits
Derived_OCT_measures	INL_ELM_thickness_left	rs247916	5	87703099	rs7445169	2018-11-12	30038396	Lee JJ	2018-07-23	Nat Genet	www.ncbi.nlm.nih.gov/pubmed/30038396	Gene discovery and polygenic prediction from a genome-wide association study of educational attainment in 1.1 million individuals.	Self-reported math ability (MTAG)	670,471 European ancestry individuals	NA	5q14.3	Intergenic	TMEM161B-AS1			ENSG00000247828	NA	NA	rs7445169-C	rs7445169	0	7445169	intron_variant	0	0.7654	4e-10	9.39794	(MTAG)	0.0132	[0.0091-0.0173] unit decrease	Affymetrix, Illumina [7100000] (imputed)	N	Cognitive Traits
Derived_OCT_measures	INL_ELM_thickness_left	rs247916	5	87712913	rs6452788	2018-09-17	29844566	Davies G	2018-05-29	Nat Commun	www.ncbi.nlm.nih.gov/pubmed/29844566	Study of 300,486 individuals identifies 148 independent genetic loci influencing general cognitive function.	General cognitive ability	up to 300,486 European ancestry individuals	NA	5q14.3	NR	LINC02060, TMEM161B-AS1			ENSG00000250156, ENSG00000247828	NA	NA	rs6452788-?	rs6452788	0	6452788	intron_variant	0	NR	2e-06	5.69897		4.786	z-score increase	Affymetrix, Illumina [at least 2500000] (imputed)	N	Cognitive Traits
Derived_OCT_measures	INL_ELM_thickness_left	rs247916	5	87755411	rs62369123	2018-11-12	30038396	Lee JJ	2018-07-23	Nat Genet	www.ncbi.nlm.nih.gov/pubmed/30038396	Gene discovery and polygenic prediction from a genome-wide association study of educational attainment in 1.1 million individuals.	Cognitive performance (MTAG)	402,382 European ancestry individuals	NA	5q14.3	Intergenic	TMEM161B-AS1 - LINC00461	ENSG00000247828	ENSG00000245526		20257	47952	rs62369123-A	rs62369123	0	62369123	intron_variant	1	0.7668	2e-10	9.69897	(MTAG)	0.0173	[0.012-0.023] unit decrease	Affymetrix, Illumina [7100000] (imputed)	N	Cognitive Traits
Derived_OCT_measures	INL_ELM_thickness_left	rs247916	5	87756708	rs6452790	2015-11-08	25644384	Davies G	2015-02-03	Mol Psychiatry	www.ncbi.nlm.nih.gov/pubmed/25644384	Genetic contributions to variation in general cognitive function: a meta-analysis of genome-wide association studies in the CHARGE consortium (N=53949).	Cognitive function	51,719 European ancestry individuals, 1,473 Erasmus Rucphen (founder/genetic isolate) individuals, 327 Korculan (founder/genetic isolate) individuals, 430 Orcadian (founder/genetic isolate) individuals	NA	5q14.3	TMEM161B_AS1	TMEM161B-AS1 - LINC00461	ENSG00000247828	ENSG00000245526		21554	46655	rs6452790-?	rs6452790	0	6452790	intron_variant	1	NR	1e-06	6		0.0314	[0.019-0.044] unit increase	Affymetrix, Illumina [2478500] (imputed)	N	Cognitive Traits
Derived_OCT_measures	INL_ELM_thickness_left	rs12653396	5	87847273	rs12653396	2018-11-12	30038396	Lee JJ	2018-07-23	Nat Genet	www.ncbi.nlm.nih.gov/pubmed/30038396	Gene discovery and polygenic prediction from a genome-wide association study of educational attainment in 1.1 million individuals.	Highest math class taken (MTAG)	811,539 European ancestry individuals	NA	5q14.3	Intergenic	LINC00461			ENSG00000245526	NA	NA	rs12653396-A	rs12653396	0	12653396	intron_variant	0	0.5507	4e-24	23.3979	(MTAG)	0.0168	[0.013-0.02] unit decrease	Affymetrix, Illumina [7100000] (imputed)	N	Cognitive Traits
Derived_OCT_measures	INL_ELM_thickness_left	rs992623	5	87934707	rs10061788	2019-09-04	31374203	Lam M	2019-08-01	Am J Hum Genet	www.ncbi.nlm.nih.gov/pubmed/31374203	Pleiotropic Meta-Analysis of Cognition, Education, and Schizophrenia Differentiates Roles of Early Neurodevelopmental and Adult Synaptic Pathways.	Cognitive ability, years of educational attainment or schizophrenia (pleiotropy)	328,917 individuals with educational attainment measurements, 107,207 individuals with cognitive ability measurements, 77,096 European ancestry schizophrenia cases, 43,456 European ancestry controls	NA	5q14.3	LINC00461	LINC00461			ENSG00000245526	NA	NA	rs10061788-?	rs10061788	0	10061788	intron_variant	0	NR	4e-14	13.3979		0.0185497	[0.014-0.023] unit increase	NR [7306098]	N	Cognitive Traits
Derived_OCT_measures	INL_ELM_thickness_left	rs153685	5	88000636	rs254781	2018-02-23	29326435	Hill WD	2018-01-11	Mol Psychiatry	www.ncbi.nlm.nih.gov/pubmed/29326435	A combined analysis of genetically correlated traits identifies 187 loci and a role for neurogenesis and myelination in intelligence.	Intelligence (MTAG)	120,934 British ancestry individuals, 127,548 individuals	NA	5q14.3	ENSG00000245864	MEF2C-AS2			ENSG00000245864	NA	NA	rs254781-T	rs254781	0	254781	intron_variant	0	NR	3e-21	20.5229		0.0293461	[0.023-0.035] unit decrease	Affymetrix [NR]	N	Cognitive Traits
Derived_OCT_measures	INL_ELM_thickness_left	rs153685	5	88000636	rs254781	2018-11-12	30038396	Lee JJ	2018-07-23	Nat Genet	www.ncbi.nlm.nih.gov/pubmed/30038396	Gene discovery and polygenic prediction from a genome-wide association study of educational attainment in 1.1 million individuals.	Cognitive performance (MTAG)	402,382 European ancestry individuals	NA	5q14.3	Intergenic	MEF2C-AS2			ENSG00000245864	NA	NA	rs254781-T	rs254781	0	254781	intron_variant	0	0.581	1e-28	28	(MTAG)	0.0258	[0.021-0.03] unit decrease	Affymetrix, Illumina [7100000] (imputed)	N	Cognitive Traits
Derived_OCT_measures	INL_ELM_thickness_left	rs153685	5	88002084	rs640177	2018-09-17	29844566	Davies G	2018-05-29	Nat Commun	www.ncbi.nlm.nih.gov/pubmed/29844566	Study of 300,486 individuals identifies 148 independent genetic loci influencing general cognitive function.	General cognitive ability	up to 300,486 European ancestry individuals	NA	5q14.3	ENSG00000245864	MEF2C-AS2			ENSG00000245864	NA	NA	rs640177-A	rs640177	0	640177	intron_variant	0	NR	1e-11	11		6.777	z-score decrease	Affymetrix, Illumina [at least 2500000] (imputed)	N	Cognitive Traits
Derived_OCT_measures	INL_ELM_thickness_left	rs153685	5	88011139	rs40504	2018-11-12	30038396	Lee JJ	2018-07-23	Nat Genet	www.ncbi.nlm.nih.gov/pubmed/30038396	Gene discovery and polygenic prediction from a genome-wide association study of educational attainment in 1.1 million individuals.	Highest math class taken (MTAG)	811,539 European ancestry individuals	NA	5q14.3	Intergenic	MEF2C-AS2			ENSG00000245864	NA	NA	rs40504-C	rs40504	0	40504	intron_variant	0	0.568	1e-35	35	(MTAG)	0.0207	[0.017-0.024] unit decrease	Affymetrix, Illumina [7100000] (imputed)	N	Cognitive Traits
Derived_OCT_measures	INL_ELM_thickness_left	rs153685	5	88015545	rs34316	2018-09-12	29942086	Savage JE	2018-06-25	Nat Genet	www.ncbi.nlm.nih.gov/pubmed/29942086	Genome-wide association meta-analysis in 269,867 individuals identifies new genetic and functional links to intelligence.	Intelligence	269,867 European ancestry individuals	NA	5q14.3	NR	MEF2C-AS2, MEF2C			ENSG00000245864, ENSG00000081189	NA	NA	rs34316-A	rs34316	0	34316	3_prime_UTR_variant	0	NR	3e-14	13.5229		7.606	z-score increase	Affymetrix, Illumina [9295118] (imputed)	N	Cognitive Traits
Derived_OCT_measures	INL_ELM_thickness_left	rs153685	5	88019474	rs42850	2021-06-29	32895543	de la Fuente J	2020-09-07	Nat Hum Behav	www.ncbi.nlm.nih.gov/pubmed/32895543	A general dimension of genetic sharing across diverse cognitive traits inferred from molecular data.	Verbal-numerical reasoning	171,304 British ancestry individuals	NA	5q14.3		MEF2C, MEF2C-AS2			ENSG00000081189, ENSG00000245864	NA	NA	rs42850-?	rs42850	0	42850	intron_variant	0	NR	2e-13	12.699		NA		NR [7857346] (imputed)	N	Cognitive Traits
Derived_OCT_measures	INL_ELM_thickness_left	rs153685	5	88019629	rs254779	2018-01-12	29186694	Lam M	2017-11-28	Cell Rep	www.ncbi.nlm.nih.gov/pubmed/29186694	Large-Scale Cognitive GWAS Meta-Analysis Reveals Tissue-Specific Neural Expression and Potential Nootropic Drug Targets.	Cognitive ability	107,207 European ancestry individuals	NA	5q14.3	MEF2C	MEF2C-AS2, MEF2C			ENSG00000245864, ENSG00000081189	NA	NA	rs254779-?	rs254779	0	254779	intron_variant	0	NR	2e-06	5.69897		4.809	z score increase	Affymetrix, Illumina [7357080] (imputed)	N	Cognitive Traits
Derived_OCT_measures	INL_ELM_thickness_left	rs153685	5	88019629	rs254779	2018-01-12	29186694	Lam M	2017-11-28	Cell Rep	www.ncbi.nlm.nih.gov/pubmed/29186694	Large-Scale Cognitive GWAS Meta-Analysis Reveals Tissue-Specific Neural Expression and Potential Nootropic Drug Targets.	Cognitive ability (MTAG)	436,124 European ancestry individuals	NA	5q14.3	MEF2C	MEF2C-AS2, MEF2C			ENSG00000245864, ENSG00000081189	NA	NA	rs254779-?	rs254779	0	254779	intron_variant	0	NR	1e-12	12		7.114	z score increase	Affymetrix, Illumina, Perlegen [7333576] (imputed)	N	Cognitive Traits
Derived_OCT_measures	INL_ELM_thickness_left	rs153685	5	88058163	rs606393	2018-11-12	30038396	Lee JJ	2018-07-23	Nat Genet	www.ncbi.nlm.nih.gov/pubmed/30038396	Gene discovery and polygenic prediction from a genome-wide association study of educational attainment in 1.1 million individuals.	Highest math class taken	430,445 European ancestry individuals	NA	5q14.3	Intergenic	MEF2C-AS2, MEF2C			ENSG00000245864, ENSG00000081189	NA	NA	rs606393-T	rs606393	0	606393	intron_variant	0	0.4378	1e-16	16		0.019	[0.014-0.024] unit increase	Affymetrix, Illumina [10000000] (imputed)	N	Cognitive Traits
Derived_OCT_measures	INL_ELM_thickness_left	rs153685	5	88058163	rs606393	2018-11-12	30038396	Lee JJ	2018-07-23	Nat Genet	www.ncbi.nlm.nih.gov/pubmed/30038396	Gene discovery and polygenic prediction from a genome-wide association study of educational attainment in 1.1 million individuals.	Self-reported math ability (MTAG)	670,471 European ancestry individuals	NA	5q14.3	Intergenic	MEF2C-AS2, MEF2C			ENSG00000245864, ENSG00000081189	NA	NA	rs606393-T	rs606393	0	606393	intron_variant	0	0.4376	9e-21	20.0458	(MTAG)	0.0169	[0.013-0.02] unit increase	Affymetrix, Illumina [7100000] (imputed)	N	Cognitive Traits
Derived_OCT_measures	INL_ELM_thickness_left	rs56947091	5	88107337	rs62380364	2018-02-23	29326435	Hill WD	2018-01-11	Mol Psychiatry	www.ncbi.nlm.nih.gov/pubmed/29326435	A combined analysis of genetically correlated traits identifies 187 loci and a role for neurogenesis and myelination in intelligence.	Intelligence (MTAG)	120,934 British ancestry individuals, 127,548 individuals	NA	5q14.3	MEF2C	MEF2C			ENSG00000081189	NA	NA	rs62380364-A	rs62380364	0	62380364	intron_variant	0	NR	2e-16	15.699		0.0252752	[0.019-0.031] unit decrease	Affymetrix [NR]	N	Cognitive Traits
Derived_OCT_measures	INL_ELM_thickness_left	rs56947091	5	88163771	rs61104616	2018-02-23	29326435	Hill WD	2018-01-11	Mol Psychiatry	www.ncbi.nlm.nih.gov/pubmed/29326435	A combined analysis of genetically correlated traits identifies 187 loci and a role for neurogenesis and myelination in intelligence.	Intelligence (MTAG)	120,934 British ancestry individuals, 127,548 individuals	NA	5q14.3	MEF2C	MEF2C			ENSG00000081189	NA	NA	rs61104616-A	rs61104616	0	61104616	intron_variant	0	NR	4e-16	15.3979		0.0249463	[0.019-0.031] unit decrease	Affymetrix [NR]	N	Cognitive Traits
Derived_OCT_measures	INL_ELM_thickness_left	rs56947091	5	88163771	rs61104616	2018-09-12	29942086	Savage JE	2018-06-25	Nat Genet	www.ncbi.nlm.nih.gov/pubmed/29942086	Genome-wide association meta-analysis in 269,867 individuals identifies new genetic and functional links to intelligence.	Intelligence	269,867 European ancestry individuals	NA	5q14.3	NR	MEF2C			ENSG00000081189	NA	NA	rs61104616-A	rs61104616	0	61104616	intron_variant	0	NR	6e-12	11.2218		6.879	z-score decrease	Affymetrix, Illumina [9295118] (imputed)	N	Cognitive Traits
Derived_OCT_measures	INL_ELM_thickness_left	rs56947091	5	88163771	rs61104616	2018-09-17	29844566	Davies G	2018-05-29	Nat Commun	www.ncbi.nlm.nih.gov/pubmed/29844566	Study of 300,486 individuals identifies 148 independent genetic loci influencing general cognitive function.	General cognitive ability	up to 300,486 European ancestry individuals	NA	5q14.3	MEF2C	MEF2C			ENSG00000081189	NA	NA	rs61104616-A	rs61104616	0	61104616	intron_variant	0	NR	2e-10	9.69897		6.344	z-score decrease	Affymetrix, Illumina [at least 2500000] (imputed)	N	Cognitive Traits
Derived_OCT_measures	INL_ELM_thickness_left	rs56947091	5	88170066	rs304136	2021-01-13	33414549	Demange PA	2021-01-07	Nat Genet	www.ncbi.nlm.nih.gov/pubmed/33414549	Investigating the genetic architecture of noncognitive skills using GWAS-by-subtraction.	Cognitive aspects of educational attainment	257,700 European ancestry individuals	NA	5q14.3	NR	MEF2C			ENSG00000081189	NA	NA	rs304136-T	rs304136	0	304136	intron_variant	0	0.470179	2e-10	9.69897		0.0399645	[0.028-0.052] unit decrease	Affymetrix, Illumina, Perlegen [7305956] (imputed)	N	Cognitive Traits
Derived_OCT_measures	INL_ELM_thickness_left	rs56947091	5	88181109	rs3850651	2018-02-23	29326435	Hill WD	2018-01-11	Mol Psychiatry	www.ncbi.nlm.nih.gov/pubmed/29326435	A combined analysis of genetically correlated traits identifies 187 loci and a role for neurogenesis and myelination in intelligence.	Intelligence (MTAG)	120,934 British ancestry individuals, 127,548 individuals	NA	5q14.3	MEF2C-AS1	MEF2C-AS1, MEF2C			ENSG00000248309, ENSG00000081189	NA	NA	rs3850651-T	rs3850651	0	3850651	intron_variant	0	NR	1e-09	9		0.0184353	[0.012-0.024] unit decrease	Affymetrix [NR]	N	Cognitive Traits
Derived_OCT_measures	INL_ELM_thickness_left	rs7742431	6	79822924	rs9443645	2018-02-23	29326435	Hill WD	2018-01-11	Mol Psychiatry	www.ncbi.nlm.nih.gov/pubmed/29326435	A combined analysis of genetically correlated traits identifies 187 loci and a role for neurogenesis and myelination in intelligence.	Intelligence (MTAG)	120,934 British ancestry individuals, 127,548 individuals	NA	6q14.1	PHIP	PHIP - HMGN3	ENSG00000146247	ENSG00000118418		34953	88038	rs9443645-T	rs9443645	0	9443645	intergenic_variant	1	NR	6e-10	9.22185		0.0180575	[0.012-0.024] unit decrease	Affymetrix [NR]	N	Cognitive Traits
Derived_OCT_measures	INL_ELM_thickness_left	rs551602396	14	74631757	rs2358628	2018-11-12	30038396	Lee JJ	2018-07-23	Nat Genet	www.ncbi.nlm.nih.gov/pubmed/30038396	Gene discovery and polygenic prediction from a genome-wide association study of educational attainment in 1.1 million individuals.	Highest math class taken (MTAG)	811,539 European ancestry individuals	NA	14q24.3	Intergenic	LIN52			ENSG00000205659	NA	NA	rs2358628-A	rs2358628	0	2358628	intron_variant	0	0.3186	2e-08	7.69897	(MTAG)	0.01	[0.0065-0.0135] unit decrease	Affymetrix, Illumina [7100000] (imputed)	N	Cognitive Traits
Derived_OCT_measures	INL_ELM_thickness_left	rs61572747	17	43460891	rs61572747	2018-09-17	29844566	Davies G	2018-05-29	Nat Commun	www.ncbi.nlm.nih.gov/pubmed/29844566	Study of 300,486 individuals identifies 148 independent genetic loci influencing general cognitive function.	General cognitive ability	up to 300,486 European ancestry individuals	NA	17q21.31	ARHGAP27	RNA5SP443 - ARHGAP27	ENSG00000199953	ENSG00000159314		56028	10377	rs61572747-A	rs61572747	0	61572747	regulatory_region_variant	1	NR	1e-08	8		5.727	z-score increase	Affymetrix, Illumina [at least 2500000] (imputed)	N	Cognitive Traits
Derived_OCT_measures	INL_ELM_thickness_left	rs62054372	17	43569245	rs113322852	2021-01-13	33414549	Demange PA	2021-01-07	Nat Genet	www.ncbi.nlm.nih.gov/pubmed/33414549	Investigating the genetic architecture of noncognitive skills using GWAS-by-subtraction.	Cognitive aspects of educational attainment	257,700 European ancestry individuals	NA	17q21.31	NR	PLEKHM1 - LRRC37A4P	ENSG00000277111	ENSG00000282331		1130	14862	rs113322852-T	rs113322852	0	113322852	regulatory_region_variant	1	0.198807	2e-12	11.699		0.0553143	[0.04-0.071] unit increase	Affymetrix, Illumina, Perlegen [7305956] (imputed)	N	Cognitive Traits
Derived_OCT_measures	INL_ELM_thickness_left	rs62054372	17	43569909	rs146746174	2018-11-12	30038396	Lee JJ	2018-07-23	Nat Genet	www.ncbi.nlm.nih.gov/pubmed/30038396	Gene discovery and polygenic prediction from a genome-wide association study of educational attainment in 1.1 million individuals.	Cognitive performance	257,841 European ancestry individuals	NA	17q21.31	Intergenic	PLEKHM1 - LRRC37A4P	ENSG00000277111	ENSG00000282331		1794	14198	rs146746174-T	rs146746174	1	62065449	intergenic_variant	1	0.815	1e-12	12		0.0263	[0.019-0.034] unit increase	Affymetrix, Illumina [10100000] (imputed)	N	Cognitive Traits
Derived_OCT_measures	INL_ELM_thickness_left	rs62054372	17	43569909	rs146746174	2018-11-12	30038396	Lee JJ	2018-07-23	Nat Genet	www.ncbi.nlm.nih.gov/pubmed/30038396	Gene discovery and polygenic prediction from a genome-wide association study of educational attainment in 1.1 million individuals.	Self-reported math ability (MTAG)	670,471 European ancestry individuals	NA	17q21.31	Intergenic	PLEKHM1 - LRRC37A4P	ENSG00000277111	ENSG00000282331		1794	14198	rs146746174-T	rs146746174	1	62065449	intergenic_variant	1	0.8153	3e-15	14.5229	(MTAG)	0.0182	[0.014-0.023] unit increase	Affymetrix, Illumina [7100000] (imputed)	N	Cognitive Traits
Derived_OCT_measures	INL_ELM_thickness_left	rs62054372	17	43569909	rs146746174	2018-11-12	30038396	Lee JJ	2018-07-23	Nat Genet	www.ncbi.nlm.nih.gov/pubmed/30038396	Gene discovery and polygenic prediction from a genome-wide association study of educational attainment in 1.1 million individuals.	Cognitive performance (MTAG)	402,382 European ancestry individuals	NA	17q21.31	Intergenic	PLEKHM1 - LRRC37A4P	ENSG00000277111	ENSG00000282331		1794	14198	rs146746174-T	rs146746174	1	62065449	intergenic_variant	1	0.815	1e-23	23	(MTAG)	0.0297	[0.024-0.036] unit increase	Affymetrix, Illumina [7100000] (imputed)	N	Cognitive Traits
Derived_OCT_measures	INL_ELM_thickness_left	rs62054372	17	43666492	rs112010353	2018-11-12	30038396	Lee JJ	2018-07-23	Nat Genet	www.ncbi.nlm.nih.gov/pubmed/30038396	Gene discovery and polygenic prediction from a genome-wide association study of educational attainment in 1.1 million individuals.	Self-reported math ability	564,698 European ancestry individuals	NA	17q21.31	Intergenic	DND1P1 - MAPK8IP1P2	ENSG00000282614	ENSG00000263503		2197	11743	rs112010353-C	rs112010353	0	112010353	intergenic_variant	1	0.8237	2e-08	7.69897		0.0143	[0.0092-0.0194] unit increase	Affymetrix, Illumina [10000000] (imputed)	N	Cognitive Traits
Derived_OCT_measures	INL_ELM_thickness_left	rs1526123	17	43783340	rs1526123	2018-09-17	29844566	Davies G	2018-05-29	Nat Commun	www.ncbi.nlm.nih.gov/pubmed/29844566	Study of 300,486 individuals identifies 148 independent genetic loci influencing general cognitive function.	General cognitive ability	up to 300,486 European ancestry individuals	NA	17q21.31	RP11-105N13.4	LINC02210-CRHR1, LINC02210-CRHR1			ENSG00000282456, ENSG00000263715	NA	NA	rs1526123-T	rs1526123	0	1526123	intron_variant	0	NR	2e-10	9.69897		6.403	z-score increase	Affymetrix, Illumina [at least 2500000] (imputed)	N	Cognitive Traits
Derived_OCT_measures	INL_ELM_thickness_left	rs62054372	17	43830938	rs17426174	2018-02-23	29326435	Hill WD	2018-01-11	Mol Psychiatry	www.ncbi.nlm.nih.gov/pubmed/29326435	A combined analysis of genetically correlated traits identifies 187 loci and a role for neurogenesis and myelination in intelligence.	Intelligence (MTAG)	120,934 British ancestry individuals, 127,548 individuals	NA	17q21.31	RP11-105N13.4	LINC02210-CRHR1, LINC02210-CRHR1			ENSG00000282456, ENSG00000263715	NA	NA	rs17426174-C	rs17426174	0	17426174	intron_variant	0	NR	6e-11	10.2218		0.0231488	[0.016-0.03] unit decrease	Affymetrix [NR]	N	Cognitive Traits
Derived_OCT_measures	INL_ELM_thickness_left	rs4076453	17	43854502	rs12938031	2018-09-17	29844566	Davies G	2018-05-29	Nat Commun	www.ncbi.nlm.nih.gov/pubmed/29844566	Study of 300,486 individuals identifies 148 independent genetic loci influencing general cognitive function.	General cognitive ability	up to 300,486 European ancestry individuals	NA	17q21.31	RP11-105N13.4	LINC02210-CRHR1, LINC02210-CRHR1			ENSG00000282456, ENSG00000263715	NA	NA	rs12938031-A	rs12938031	0	12938031	intron_variant	0	NR	6e-09	8.22185		5.826	z-score increase	Affymetrix, Illumina [at least 2500000] (imputed)	N	Cognitive Traits
Derived_OCT_measures	INL_ELM_thickness_left	rs35076622	17	43856458	rs35076622	2018-09-17	29844566	Davies G	2018-05-29	Nat Commun	www.ncbi.nlm.nih.gov/pubmed/29844566	Study of 300,486 individuals identifies 148 independent genetic loci influencing general cognitive function.	General cognitive ability	up to 300,486 European ancestry individuals	NA	17q21.31	RP11-105N13.4	LINC02210-CRHR1, LINC02210-CRHR1			ENSG00000282456, ENSG00000263715	NA	NA	rs35076622-A	rs35076622	0	35076622	intron_variant	0	NR	6e-09	8.22185		5.812	z-score decrease	Affymetrix, Illumina [at least 2500000] (imputed)	N	Cognitive Traits
Derived_OCT_measures	INL_ELM_thickness_left	rs35076622	17	43856458	rs35076622	2019-09-04	31374203	Lam M	2019-08-01	Am J Hum Genet	www.ncbi.nlm.nih.gov/pubmed/31374203	Pleiotropic Meta-Analysis of Cognition, Education, and Schizophrenia Differentiates Roles of Early Neurodevelopmental and Adult Synaptic Pathways.	Cognitive ability, years of educational attainment or schizophrenia (pleiotropy)	328,917 individuals with educational attainment measurements, 107,207 individuals with cognitive ability measurements, 77,096 European ancestry schizophrenia cases, 43,456 European ancestry controls	NA	17q21.31	RP11-105N13.4	LINC02210-CRHR1, LINC02210-CRHR1			ENSG00000282456, ENSG00000263715	NA	NA	rs35076622-?	rs35076622	0	35076622	intron_variant	0	NR	3e-12	11.5229		0.0145285	[0.01-0.019] unit decrease	NR [7306098]	N	Cognitive Traits
Derived_OCT_measures	INL_ELM_thickness_left	rs62054372	17	43896032	rs62057107	2018-11-12	30038396	Lee JJ	2018-07-23	Nat Genet	www.ncbi.nlm.nih.gov/pubmed/30038396	Gene discovery and polygenic prediction from a genome-wide association study of educational attainment in 1.1 million individuals.	Highest math class taken (MTAG)	811,539 European ancestry individuals	NA	17q21.31	Intergenic	MAPT-AS1, MAPT-AS1, CRHR1, CRHR1, LINC02210-CRHR1, LINC02210-CRHR1			ENSG00000264589, ENSG00000281578, ENSG00000276191, ENSG00000120088, ENSG00000282456, ENSG00000263715	NA	NA	rs62057107-T	rs62057107	0	62057107	intron_variant	0	0.2219	4e-28	27.3979	(MTAG)	0.022	[0.018-0.026] unit decrease	Affymetrix, Illumina [7100000] (imputed)	N	Cognitive Traits
Derived_OCT_measures	INL_ELM_thickness_left	rs62054372	17	43902541	rs4327090	2018-11-12	30038396	Lee JJ	2018-07-23	Nat Genet	www.ncbi.nlm.nih.gov/pubmed/30038396	Gene discovery and polygenic prediction from a genome-wide association study of educational attainment in 1.1 million individuals.	Highest math class taken	430,445 European ancestry individuals	NA	17q21.31	Intergenic	LINC02210-CRHR1, LINC02210-CRHR1, MAPT-AS1, MAPT-AS1, CRHR1, CRHR1			ENSG00000282456, ENSG00000263715, ENSG00000264589, ENSG00000281578, ENSG00000276191, ENSG00000120088	NA	NA	rs4327090-A	rs4327090	0	4327090	intron_variant	0	0.8074	1e-10	10		0.0186	[0.013-0.024] unit increase	Affymetrix, Illumina [10000000] (imputed)	N	Cognitive Traits
Derived_OCT_measures	INL_ELM_thickness_left	rs62054372	17	43902541	rs4327090	2021-01-13	33414549	Demange PA	2021-01-07	Nat Genet	www.ncbi.nlm.nih.gov/pubmed/33414549	Investigating the genetic architecture of noncognitive skills using GWAS-by-subtraction.	Cognitive aspects of educational attainment	257,700 European ancestry individuals	NA	17q21.31	NR	LINC02210-CRHR1, LINC02210-CRHR1, MAPT-AS1, MAPT-AS1, CRHR1, CRHR1			ENSG00000282456, ENSG00000263715, ENSG00000264589, ENSG00000281578, ENSG00000276191, ENSG00000120088	NA	NA	rs4327090-A	rs4327090	0	4327090	intron_variant	0	0.203777	9e-12	11.0458		0.0532623	[0.038-0.069] unit increase	Affymetrix, Illumina, Perlegen [7305956] (imputed)	N	Cognitive Traits
Derived_OCT_measures	INL_ELM_thickness_left	rs9898399	17	43977846	rs28646281	2018-09-17	29844566	Davies G	2018-05-29	Nat Commun	www.ncbi.nlm.nih.gov/pubmed/29844566	Study of 300,486 individuals identifies 148 independent genetic loci influencing general cognitive function.	General cognitive ability	up to 300,486 European ancestry individuals	NA	17q21.31	MAPT	MAPT, MAPT, MAPT			ENSG00000277956, ENSG00000276155, ENSG00000186868	NA	NA	rs28646281-T	rs28646281	0	28646281	intron_variant	0	NR	1e-10	10		6.445	z-score increase	Affymetrix, Illumina [at least 2500000] (imputed)	N	Cognitive Traits
Derived_OCT_measures	INL_ELM_thickness_left	rs62054372	17	43991272	rs17563986	2018-01-12	29186694	Lam M	2017-11-28	Cell Rep	www.ncbi.nlm.nih.gov/pubmed/29186694	Large-Scale Cognitive GWAS Meta-Analysis Reveals Tissue-Specific Neural Expression and Potential Nootropic Drug Targets.	Cognitive ability	107,207 European ancestry individuals	NA	17q21.31	MAPT	MAPT, MAPT, MAPT			ENSG00000277956, ENSG00000276155, ENSG00000186868	NA	NA	rs17563986-?	rs17563986	0	17563986	intron_variant	0	NR	8e-08	7.09691		5.368	z score increase	Affymetrix, Illumina [7357080] (imputed)	N	Cognitive Traits
Derived_OCT_measures	INL_ELM_thickness_left	rs62054372	17	43991272	rs17563986	2018-01-12	29186694	Lam M	2017-11-28	Cell Rep	www.ncbi.nlm.nih.gov/pubmed/29186694	Large-Scale Cognitive GWAS Meta-Analysis Reveals Tissue-Specific Neural Expression and Potential Nootropic Drug Targets.	Cognitive ability (MTAG)	436,124 European ancestry individuals	NA	17q21.31	MAPT	MAPT, MAPT, MAPT			ENSG00000277956, ENSG00000276155, ENSG00000186868	NA	NA	rs17563986-?	rs17563986	0	17563986	intron_variant	0	NR	5e-12	11.301		6.905	z score increase	Affymetrix, Illumina, Perlegen [7333576] (imputed)	N	Cognitive Traits
Derived_OCT_measures	INL_ELM_thickness_left	rs62054372	17	44025888	rs242559	2018-09-17	29844566	Davies G	2018-05-29	Nat Commun	www.ncbi.nlm.nih.gov/pubmed/29844566	Study of 300,486 individuals identifies 148 independent genetic loci influencing general cognitive function.	General cognitive ability	up to 300,486 European ancestry individuals	NA	17q21.31	MAPT	MAPT, MAPT, MAPT			ENSG00000277956, ENSG00000276155, ENSG00000186868	NA	NA	rs242559-A	rs242559	0	242559	intron_variant	0	NR	1e-13	13		7.429	z-score increase	Affymetrix, Illumina [at least 2500000] (imputed)	N	Cognitive Traits
Derived_OCT_measures	INL_ELM_thickness_left	rs242562	17	44026739	rs242562	2018-09-17	29844566	Davies G	2018-05-29	Nat Commun	www.ncbi.nlm.nih.gov/pubmed/29844566	Study of 300,486 individuals identifies 148 independent genetic loci influencing general cognitive function.	Reaction time	330,069 European ancestry individuals	NA	17q21.31	MAPT	MAPT, MAPT, MAPT			ENSG00000277956, ENSG00000276155, ENSG00000186868	NA	NA	rs242562-?	rs242562	0	242562	intron_variant	0	NR	2e-09	8.69897		0.01038	[0.007-0.0138] unit decrease	Affymetrix [805426] (imputed)	N	Cognitive Traits
Derived_OCT_measures	INL_ELM_thickness_left	rs2435201	17	44065263	rs713522	2018-09-17	29844566	Davies G	2018-05-29	Nat Commun	www.ncbi.nlm.nih.gov/pubmed/29844566	Study of 300,486 individuals identifies 148 independent genetic loci influencing general cognitive function.	General cognitive ability	up to 300,486 European ancestry individuals	NA	17q21.31	MAPT	MAPT, MAPT, MAPT			ENSG00000277956, ENSG00000276155, ENSG00000186868	NA	NA	rs713522-T	rs713522	0	713522	intron_variant	0	NR	1e-11	11		6.804	z-score increase	Affymetrix, Illumina [at least 2500000] (imputed)	N	Cognitive Traits
Derived_OCT_measures	INL_ELM_thickness_left	rs2732677	17	44083948	rs8067056	2018-09-17	29844566	Davies G	2018-05-29	Nat Commun	www.ncbi.nlm.nih.gov/pubmed/29844566	Study of 300,486 individuals identifies 148 independent genetic loci influencing general cognitive function.	General cognitive ability	up to 300,486 European ancestry individuals	NA	17q21.31	MAPT	MAPT, MAPT, MAPT			ENSG00000277956, ENSG00000276155, ENSG00000186868	NA	NA	rs8067056-T	rs8067056	0	8067056	intron_variant	0	NR	3e-08	7.52288		5.557	z-score increase	Affymetrix, Illumina [at least 2500000] (imputed)	N	Cognitive Traits
Derived_OCT_measures	INL_ELM_thickness_left	rs62054372	17	44162597	rs8080583	2018-01-12	29186694	Lam M	2017-11-28	Cell Rep	www.ncbi.nlm.nih.gov/pubmed/29186694	Large-Scale Cognitive GWAS Meta-Analysis Reveals Tissue-Specific Neural Expression and Potential Nootropic Drug Targets.	Cognitive ability	107,207 European ancestry individuals	NA	17q21.31	KANSL1	KANSL1			ENSG00000120071	NA	NA	rs8080583-?	rs8080583	0	8080583	intron_variant	0	NR	1e-08	8		5.717	z score decrease	Affymetrix, Illumina [7357080] (imputed)	N	Cognitive Traits
Derived_OCT_measures	INL_ELM_thickness_left	rs62054372	17	44183403	rs111676341	2021-01-13	33414549	Demange PA	2021-01-07	Nat Genet	www.ncbi.nlm.nih.gov/pubmed/33414549	Investigating the genetic architecture of noncognitive skills using GWAS-by-subtraction.	Cognitive aspects of educational attainment	257,700 European ancestry individuals	NA	17q21.31	NR	KANSL1			ENSG00000120071	NA	NA	rs111676341-A	rs111676341	0	111676341	intron_variant	0	0.240557	2e-11	10.699		0.0492418	[0.035-0.064] unit increase	Affymetrix, Illumina, Perlegen [7305956] (imputed)	N	Cognitive Traits
Derived_OCT_measures	INL_ELM_thickness_left	17:44202370_AAAGGG_A	17	44343902	rs2532345	2018-09-17	29844566	Davies G	2018-05-29	Nat Commun	www.ncbi.nlm.nih.gov/pubmed/29844566	Study of 300,486 individuals identifies 148 independent genetic loci influencing general cognitive function.	Reaction time	330,069 European ancestry individuals	NA	17q21.31	ENSG00000261575	MAPK8IP1P1 - ARL17B	ENSG00000281283	ENSG00000228696		21492	8248	rs2532345-?	rs2532345	0	2532345	regulatory_region_variant	1	NR	3e-15	14.5229		0.013842	[0.01-0.017] unit decrease	Affymetrix [805426] (imputed)	N	Cognitive Traits
Derived_OCT_measures	INL_ELM_thickness_left	rs111404933	17	44368212	rs2957297	2018-09-17	29844566	Davies G	2018-05-29	Nat Commun	www.ncbi.nlm.nih.gov/pubmed/29844566	Study of 300,486 individuals identifies 148 independent genetic loci influencing general cognitive function.	General cognitive ability	up to 300,486 European ancestry individuals	NA	17q21.31	NR	ARL17B, ARL17B, ARL17B			ENSG00000275748, ENSG00000276276, ENSG00000228696	NA	NA	rs2957297-?	rs2957297	0	2957297	intron_variant	0	NR	2e-07	6.69897		5.231	z-score decrease	Affymetrix, Illumina [at least 2500000] (imputed)	N	Cognitive Traits
Derived_OCT_measures	INL_ELM_thickness_left	rs111404933	17	44764775	rs199460	2018-09-17	29844566	Davies G	2018-05-29	Nat Commun	www.ncbi.nlm.nih.gov/pubmed/29844566	Study of 300,486 individuals identifies 148 independent genetic loci influencing general cognitive function.	General cognitive ability	up to 300,486 European ancestry individuals	NA	17q21.31	NR	NSF, NSF, NSF			ENSG00000278174, ENSG00000276262, ENSG00000073969	NA	NA	rs199460-?	rs199460	0	199460	intron_variant	0	NR	5e-08	7.30103		5.447	z-score increase	Affymetrix, Illumina [at least 2500000] (imputed)	N	Cognitive Traits
Derived_OCT_measures	INL_ELM_thickness_left	rs56755526	17	44800046	rs7224296	2018-02-23	29326435	Hill WD	2018-01-11	Mol Psychiatry	www.ncbi.nlm.nih.gov/pubmed/29326435	A combined analysis of genetically correlated traits identifies 187 loci and a role for neurogenesis and myelination in intelligence.	Intelligence (MTAG)	120,934 British ancestry individuals, 127,548 individuals	NA	17q21.31	NSF	NSF, NSF, NSF			ENSG00000278174, ENSG00000276262, ENSG00000073969	NA	NA	rs7224296-A	rs7224296	0	7224296	intron_variant	0	NR	5e-09	8.30103		0.0189184	[0.013-0.025] unit increase	Affymetrix [NR]	N	Cognitive Traits
Derived_OCT_measures	INL_ELM_thickness_left	rs111404933	17	44863133	rs916888	2018-02-23	29326435	Hill WD	2018-01-11	Mol Psychiatry	www.ncbi.nlm.nih.gov/pubmed/29326435	A combined analysis of genetically correlated traits identifies 187 loci and a role for neurogenesis and myelination in intelligence.	Intelligence (MTAG)	120,934 British ancestry individuals, 127,548 individuals	NA	17q21.31	WNT3	WNT3, WNT3			ENSG00000108379, ENSG00000277641	NA	NA	rs916888-T	rs916888	0	916888	intron_variant	0	NR	2e-08	7.69897		0.019684	[0.013-0.027] unit increase	Affymetrix [NR]	N	Cognitive Traits
Derived_OCT_measures	INL_ELM_thickness_left	rs111404933	17	44863133	rs916888	2017-05-24	28093568	Trampush JW	2017-01-17	Mol Psychiatry	www.ncbi.nlm.nih.gov/pubmed/28093568	GWAS meta-analysis reveals novel loci and genetic correlates for general cognitive function: a report from the COGENT consortium.	Cognitive function	up to 35,298 European ancestry individuals	NA	17q21.31	WNT3	WNT3, WNT3			ENSG00000108379, ENSG00000277641	NA	NA	rs916888-?	rs916888	0	916888	intron_variant	0	NR	8e-08	7.09691		0.05	[0.032-0.068] unit increase	Affymetrix, Illumina [8037763] (imputed)	N	Cognitive Traits
Derived_OCT_measures	INL_ELM_thickness_left	rs111404933	17	44863133	rs916888	2021-01-13	33414549	Demange PA	2021-01-07	Nat Genet	www.ncbi.nlm.nih.gov/pubmed/33414549	Investigating the genetic architecture of noncognitive skills using GWAS-by-subtraction.	Cognitive aspects of educational attainment	257,700 European ancestry individuals	NA	17q21.31	NR	WNT3, WNT3			ENSG00000108379, ENSG00000277641	NA	NA	rs916888-T	rs916888	0	916888	intron_variant	0	0.265408	6e-10	9.22185		0.0440012	[0.03-0.058] unit increase	Affymetrix, Illumina, Perlegen [7305956] (imputed)	N	Cognitive Traits
Derived_OCT_measures	INL_ELM_thickness_left	rs11150803	17	79542813	rs12949956	2018-11-12	30038396	Lee JJ	2018-07-23	Nat Genet	www.ncbi.nlm.nih.gov/pubmed/30038396	Gene discovery and polygenic prediction from a genome-wide association study of educational attainment in 1.1 million individuals.	Highest math class taken	430,445 European ancestry individuals	NA	17q25.3	Intergenic	NPLOC4			ENSG00000182446	NA	NA	rs12949956-C	rs12949956	0	12949956	intron_variant	0	0.4904	8e-12	11.0969		0.0155	[0.011-0.02] unit increase	Affymetrix, Illumina [10000000] (imputed)	N	Cognitive Traits
Derived_OCT_measures	INL_ELM_thickness_left	rs11150803	17	79542813	rs12949956	2018-11-12	30038396	Lee JJ	2018-07-23	Nat Genet	www.ncbi.nlm.nih.gov/pubmed/30038396	Gene discovery and polygenic prediction from a genome-wide association study of educational attainment in 1.1 million individuals.	Self-reported math ability	564,698 European ancestry individuals	NA	17q25.3	Intergenic	NPLOC4			ENSG00000182446	NA	NA	rs12949956-C	rs12949956	0	12949956	intron_variant	0	0.4902	3e-11	10.5229		0.013	[0.0091-0.0169] unit increase	Affymetrix, Illumina [10000000] (imputed)	N	Cognitive Traits
Derived_OCT_measures	INL_ELM_thickness_left	rs11150803	17	79542813	rs12949956	2018-11-12	30038396	Lee JJ	2018-07-23	Nat Genet	www.ncbi.nlm.nih.gov/pubmed/30038396	Gene discovery and polygenic prediction from a genome-wide association study of educational attainment in 1.1 million individuals.	Self-reported math ability (MTAG)	670,471 European ancestry individuals	NA	17q25.3	Intergenic	NPLOC4			ENSG00000182446	NA	NA	rs12949956-T	rs12949956	0	12949956	intron_variant	0	0.5099	3e-14	13.5229	(MTAG)	0.0136	[0.01-0.017] unit decrease	Affymetrix, Illumina [7100000] (imputed)	N	Cognitive Traits
Derived_OCT_measures	INL_ELM_thickness_left	rs11150803	17	79577127	rs8077038	2018-11-12	30038396	Lee JJ	2018-07-23	Nat Genet	www.ncbi.nlm.nih.gov/pubmed/30038396	Gene discovery and polygenic prediction from a genome-wide association study of educational attainment in 1.1 million individuals.	Highest math class taken (MTAG)	811,539 European ancestry individuals	NA	17q25.3	Intergenic	NPLOC4			ENSG00000182446	NA	NA	rs8077038-T	rs8077038	0	8077038	intron_variant	0	0.4912	5e-16	15.301	(MTAG)	0.0134	[0.01-0.017] unit increase	Affymetrix, Illumina [7100000] (imputed)	N	Cognitive Traits
Derived_OCT_measures	INL_ELM_thickness_left	rs9905786	17	79622370	rs35763415	2018-11-12	30038396	Lee JJ	2018-07-23	Nat Genet	www.ncbi.nlm.nih.gov/pubmed/30038396	Gene discovery and polygenic prediction from a genome-wide association study of educational attainment in 1.1 million individuals.	Cognitive performance (MTAG)	402,382 European ancestry individuals	NA	17q25.3	Intergenic	PDE6G			ENSG00000185527	NA	NA	rs35763415-T	rs35763415	0	35763415	intron_variant	0	0.4113	2e-08	7.69897	(MTAG)	0.0132	[0.0087-0.0177] unit decrease	Affymetrix, Illumina [7100000] (imputed)	N	Cognitive Traits
Derived_OCT_measures	INL_ELM_thickness_left	rs7208144	17	79667275	rs62077184	2018-09-17	29844566	Davies G	2018-05-29	Nat Commun	www.ncbi.nlm.nih.gov/pubmed/29844566	Study of 300,486 individuals identifies 148 independent genetic loci influencing general cognitive function.	General cognitive ability	up to 300,486 European ancestry individuals	NA	17q25.3	NR	HGS			ENSG00000185359	NA	NA	rs62077184-?	rs62077184	0	62077184	intron_variant	0	NR	6e-06	5.22185		4.522	z-score increase	Affymetrix, Illumina [at least 2500000] (imputed)	N	Cognitive Traits
Derived_OCT_measures	mean_of_vertical_disc_diameter_left	rs10998184	10	70324448	rs10998279	2018-09-17	29844566	Davies G	2018-05-29	Nat Commun	www.ncbi.nlm.nih.gov/pubmed/29844566	Study of 300,486 individuals identifies 148 independent genetic loci influencing general cognitive function.	Reaction time	330,069 European ancestry individuals	NA	10q21.3	NR	TET1			ENSG00000138336	NA	NA	rs10998279-?	rs10998279	0	10998279	intron_variant	0	NR	5e-07	6.30103		0.0087989	[0.0054-0.0122] unit increase	Affymetrix [805426] (imputed)	N	Cognitive Traits
Derived_OCT_measures	mean_of_vertical_disc_diameter_left	rs11150803	17	79542813	rs12949956	2018-11-12	30038396	Lee JJ	2018-07-23	Nat Genet	www.ncbi.nlm.nih.gov/pubmed/30038396	Gene discovery and polygenic prediction from a genome-wide association study of educational attainment in 1.1 million individuals.	Highest math class taken	430,445 European ancestry individuals	NA	17q25.3	Intergenic	NPLOC4			ENSG00000182446	NA	NA	rs12949956-C	rs12949956	0	12949956	intron_variant	0	0.4904	8e-12	11.0969		0.0155	[0.011-0.02] unit increase	Affymetrix, Illumina [10000000] (imputed)	N	Cognitive Traits
Derived_OCT_measures	mean_of_vertical_disc_diameter_left	rs11150803	17	79542813	rs12949956	2018-11-12	30038396	Lee JJ	2018-07-23	Nat Genet	www.ncbi.nlm.nih.gov/pubmed/30038396	Gene discovery and polygenic prediction from a genome-wide association study of educational attainment in 1.1 million individuals.	Self-reported math ability	564,698 European ancestry individuals	NA	17q25.3	Intergenic	NPLOC4			ENSG00000182446	NA	NA	rs12949956-C	rs12949956	0	12949956	intron_variant	0	0.4902	3e-11	10.5229		0.013	[0.0091-0.0169] unit increase	Affymetrix, Illumina [10000000] (imputed)	N	Cognitive Traits
Derived_OCT_measures	mean_of_vertical_disc_diameter_left	rs11150803	17	79542813	rs12949956	2018-11-12	30038396	Lee JJ	2018-07-23	Nat Genet	www.ncbi.nlm.nih.gov/pubmed/30038396	Gene discovery and polygenic prediction from a genome-wide association study of educational attainment in 1.1 million individuals.	Self-reported math ability (MTAG)	670,471 European ancestry individuals	NA	17q25.3	Intergenic	NPLOC4			ENSG00000182446	NA	NA	rs12949956-T	rs12949956	0	12949956	intron_variant	0	0.5099	3e-14	13.5229	(MTAG)	0.0136	[0.01-0.017] unit decrease	Affymetrix, Illumina [7100000] (imputed)	N	Cognitive Traits
Derived_OCT_measures	mean_of_vertical_disc_diameter_left	rs11150803	17	79577127	rs8077038	2018-11-12	30038396	Lee JJ	2018-07-23	Nat Genet	www.ncbi.nlm.nih.gov/pubmed/30038396	Gene discovery and polygenic prediction from a genome-wide association study of educational attainment in 1.1 million individuals.	Highest math class taken (MTAG)	811,539 European ancestry individuals	NA	17q25.3	Intergenic	NPLOC4			ENSG00000182446	NA	NA	rs8077038-T	rs8077038	0	8077038	intron_variant	0	0.4912	5e-16	15.301	(MTAG)	0.0134	[0.01-0.017] unit increase	Affymetrix, Illumina [7100000] (imputed)	N	Cognitive Traits
Derived_OCT_measures	mean_of_vertical_disc_diameter_left	rs9905786	17	79622370	rs35763415	2018-11-12	30038396	Lee JJ	2018-07-23	Nat Genet	www.ncbi.nlm.nih.gov/pubmed/30038396	Gene discovery and polygenic prediction from a genome-wide association study of educational attainment in 1.1 million individuals.	Cognitive performance (MTAG)	402,382 European ancestry individuals	NA	17q25.3	Intergenic	PDE6G			ENSG00000185527	NA	NA	rs35763415-T	rs35763415	0	35763415	intron_variant	0	0.4113	2e-08	7.69897	(MTAG)	0.0132	[0.0087-0.0177] unit decrease	Affymetrix, Illumina [7100000] (imputed)	N	Cognitive Traits
Derived_OCT_measures	overall_average_retinal_pigment_epithelium_thickness_left	rs4970843	1	109967104	rs10858096	2018-02-23	29326435	Hill WD	2018-01-11	Mol Psychiatry	www.ncbi.nlm.nih.gov/pubmed/29326435	A combined analysis of genetically correlated traits identifies 187 loci and a role for neurogenesis and myelination in intelligence.	Intelligence (MTAG)	120,934 British ancestry individuals, 127,548 individuals	NA	1p13.3	PSMA5	PSMA5			ENSG00000143106	NA	NA	rs10858096-A	rs10858096	0	10858096	intron_variant	0	NR	1e-12	12		0.0212039	[0.015-0.027] unit decrease	Affymetrix [NR]	N	Cognitive Traits
Derived_OCT_measures	overall_average_retinal_pigment_epithelium_thickness_left	rs4970843	1	109967104	rs10858096	2018-09-17	29844566	Davies G	2018-05-29	Nat Commun	www.ncbi.nlm.nih.gov/pubmed/29844566	Study of 300,486 individuals identifies 148 independent genetic loci influencing general cognitive function.	General cognitive ability	up to 300,486 European ancestry individuals	NA	1p13.3	PSMA5	PSMA5			ENSG00000143106	NA	NA	rs10858096-A	rs10858096	0	10858096	intron_variant	0	NR	5e-08	7.30103		5.453	z-score decrease	Affymetrix, Illumina [at least 2500000] (imputed)	N	Cognitive Traits
Derived_OCT_measures	overall_average_retinal_pigment_epithelium_thickness_left	rs4970843	1	109967104	rs10858096	2018-09-12	29942086	Savage JE	2018-06-25	Nat Genet	www.ncbi.nlm.nih.gov/pubmed/29942086	Genome-wide association meta-analysis in 269,867 individuals identifies new genetic and functional links to intelligence.	Intelligence	269,867 European ancestry individuals	NA	1p13.3	NR	PSMA5			ENSG00000143106	NA	NA	rs10858096-A	rs10858096	0	10858096	intron_variant	0	NR	4e-09	8.39794		5.869	z-score decrease	Affymetrix, Illumina [9295118] (imputed)	N	Cognitive Traits
Derived_OCT_measures	overall_average_retinal_pigment_epithelium_thickness_left	rs11150803	17	79542813	rs12949956	2018-11-12	30038396	Lee JJ	2018-07-23	Nat Genet	www.ncbi.nlm.nih.gov/pubmed/30038396	Gene discovery and polygenic prediction from a genome-wide association study of educational attainment in 1.1 million individuals.	Highest math class taken	430,445 European ancestry individuals	NA	17q25.3	Intergenic	NPLOC4			ENSG00000182446	NA	NA	rs12949956-C	rs12949956	0	12949956	intron_variant	0	0.4904	8e-12	11.0969		0.0155	[0.011-0.02] unit increase	Affymetrix, Illumina [10000000] (imputed)	N	Cognitive Traits
Derived_OCT_measures	overall_average_retinal_pigment_epithelium_thickness_left	rs11150803	17	79542813	rs12949956	2018-11-12	30038396	Lee JJ	2018-07-23	Nat Genet	www.ncbi.nlm.nih.gov/pubmed/30038396	Gene discovery and polygenic prediction from a genome-wide association study of educational attainment in 1.1 million individuals.	Self-reported math ability	564,698 European ancestry individuals	NA	17q25.3	Intergenic	NPLOC4			ENSG00000182446	NA	NA	rs12949956-C	rs12949956	0	12949956	intron_variant	0	0.4902	3e-11	10.5229		0.013	[0.0091-0.0169] unit increase	Affymetrix, Illumina [10000000] (imputed)	N	Cognitive Traits
Derived_OCT_measures	overall_average_retinal_pigment_epithelium_thickness_left	rs11150803	17	79542813	rs12949956	2018-11-12	30038396	Lee JJ	2018-07-23	Nat Genet	www.ncbi.nlm.nih.gov/pubmed/30038396	Gene discovery and polygenic prediction from a genome-wide association study of educational attainment in 1.1 million individuals.	Self-reported math ability (MTAG)	670,471 European ancestry individuals	NA	17q25.3	Intergenic	NPLOC4			ENSG00000182446	NA	NA	rs12949956-T	rs12949956	0	12949956	intron_variant	0	0.5099	3e-14	13.5229	(MTAG)	0.0136	[0.01-0.017] unit decrease	Affymetrix, Illumina [7100000] (imputed)	N	Cognitive Traits
Derived_OCT_measures	overall_average_retinal_pigment_epithelium_thickness_left	rs11150803	17	79577127	rs8077038	2018-11-12	30038396	Lee JJ	2018-07-23	Nat Genet	www.ncbi.nlm.nih.gov/pubmed/30038396	Gene discovery and polygenic prediction from a genome-wide association study of educational attainment in 1.1 million individuals.	Highest math class taken (MTAG)	811,539 European ancestry individuals	NA	17q25.3	Intergenic	NPLOC4			ENSG00000182446	NA	NA	rs8077038-T	rs8077038	0	8077038	intron_variant	0	0.4912	5e-16	15.301	(MTAG)	0.0134	[0.01-0.017] unit increase	Affymetrix, Illumina [7100000] (imputed)	N	Cognitive Traits
Derived_OCT_measures	overall_average_retinal_pigment_epithelium_thickness_left	rs112364254	17	79622370	rs35763415	2018-11-12	30038396	Lee JJ	2018-07-23	Nat Genet	www.ncbi.nlm.nih.gov/pubmed/30038396	Gene discovery and polygenic prediction from a genome-wide association study of educational attainment in 1.1 million individuals.	Cognitive performance (MTAG)	402,382 European ancestry individuals	NA	17q25.3	Intergenic	PDE6G			ENSG00000185527	NA	NA	rs35763415-T	rs35763415	0	35763415	intron_variant	0	0.4113	2e-08	7.69897	(MTAG)	0.0132	[0.0087-0.0177] unit decrease	Affymetrix, Illumina [7100000] (imputed)	N	Cognitive Traits
Derived_OCT_measures	overall_average_retinal_pigment_epithelium_thickness_left	rs7208144	17	79667275	rs62077184	2018-09-17	29844566	Davies G	2018-05-29	Nat Commun	www.ncbi.nlm.nih.gov/pubmed/29844566	Study of 300,486 individuals identifies 148 independent genetic loci influencing general cognitive function.	General cognitive ability	up to 300,486 European ancestry individuals	NA	17q25.3	NR	HGS			ENSG00000185359	NA	NA	rs62077184-?	rs62077184	0	62077184	intron_variant	0	NR	6e-06	5.22185		4.522	z-score increase	Affymetrix, Illumina [at least 2500000] (imputed)	N	Cognitive Traits
Derived_OCT_measures	overall_average_retinal_pigment_epithelium_thickness_right	rs11150803	17	79542813	rs12949956	2018-11-12	30038396	Lee JJ	2018-07-23	Nat Genet	www.ncbi.nlm.nih.gov/pubmed/30038396	Gene discovery and polygenic prediction from a genome-wide association study of educational attainment in 1.1 million individuals.	Highest math class taken	430,445 European ancestry individuals	NA	17q25.3	Intergenic	NPLOC4			ENSG00000182446	NA	NA	rs12949956-C	rs12949956	0	12949956	intron_variant	0	0.4904	8e-12	11.0969		0.0155	[0.011-0.02] unit increase	Affymetrix, Illumina [10000000] (imputed)	N	Cognitive Traits
Derived_OCT_measures	overall_average_retinal_pigment_epithelium_thickness_right	rs11150803	17	79542813	rs12949956	2018-11-12	30038396	Lee JJ	2018-07-23	Nat Genet	www.ncbi.nlm.nih.gov/pubmed/30038396	Gene discovery and polygenic prediction from a genome-wide association study of educational attainment in 1.1 million individuals.	Self-reported math ability	564,698 European ancestry individuals	NA	17q25.3	Intergenic	NPLOC4			ENSG00000182446	NA	NA	rs12949956-C	rs12949956	0	12949956	intron_variant	0	0.4902	3e-11	10.5229		0.013	[0.0091-0.0169] unit increase	Affymetrix, Illumina [10000000] (imputed)	N	Cognitive Traits
Derived_OCT_measures	overall_average_retinal_pigment_epithelium_thickness_right	rs11150803	17	79542813	rs12949956	2018-11-12	30038396	Lee JJ	2018-07-23	Nat Genet	www.ncbi.nlm.nih.gov/pubmed/30038396	Gene discovery and polygenic prediction from a genome-wide association study of educational attainment in 1.1 million individuals.	Self-reported math ability (MTAG)	670,471 European ancestry individuals	NA	17q25.3	Intergenic	NPLOC4			ENSG00000182446	NA	NA	rs12949956-T	rs12949956	0	12949956	intron_variant	0	0.5099	3e-14	13.5229	(MTAG)	0.0136	[0.01-0.017] unit decrease	Affymetrix, Illumina [7100000] (imputed)	N	Cognitive Traits
Derived_OCT_measures	overall_average_retinal_pigment_epithelium_thickness_right	rs11150803	17	79577127	rs8077038	2018-11-12	30038396	Lee JJ	2018-07-23	Nat Genet	www.ncbi.nlm.nih.gov/pubmed/30038396	Gene discovery and polygenic prediction from a genome-wide association study of educational attainment in 1.1 million individuals.	Highest math class taken (MTAG)	811,539 European ancestry individuals	NA	17q25.3	Intergenic	NPLOC4			ENSG00000182446	NA	NA	rs8077038-T	rs8077038	0	8077038	intron_variant	0	0.4912	5e-16	15.301	(MTAG)	0.0134	[0.01-0.017] unit increase	Affymetrix, Illumina [7100000] (imputed)	N	Cognitive Traits
Derived_OCT_measures	overall_average_retinal_pigment_epithelium_thickness_right	rs112364254	17	79622370	rs35763415	2018-11-12	30038396	Lee JJ	2018-07-23	Nat Genet	www.ncbi.nlm.nih.gov/pubmed/30038396	Gene discovery and polygenic prediction from a genome-wide association study of educational attainment in 1.1 million individuals.	Cognitive performance (MTAG)	402,382 European ancestry individuals	NA	17q25.3	Intergenic	PDE6G			ENSG00000185527	NA	NA	rs35763415-T	rs35763415	0	35763415	intron_variant	0	0.4113	2e-08	7.69897	(MTAG)	0.0132	[0.0087-0.0177] unit decrease	Affymetrix, Illumina [7100000] (imputed)	N	Cognitive Traits
Derived_OCT_measures	overall_average_retinal_pigment_epithelium_thickness_right	rs7208144	17	79667275	rs62077184	2018-09-17	29844566	Davies G	2018-05-29	Nat Commun	www.ncbi.nlm.nih.gov/pubmed/29844566	Study of 300,486 individuals identifies 148 independent genetic loci influencing general cognitive function.	General cognitive ability	up to 300,486 European ancestry individuals	NA	17q25.3	NR	HGS			ENSG00000185359	NA	NA	rs62077184-?	rs62077184	0	62077184	intron_variant	0	NR	6e-06	5.22185		4.522	z-score increase	Affymetrix, Illumina [at least 2500000] (imputed)	N	Cognitive Traits
Derived_OCT_measures	overall_macular_thickness_left	rs6452788	5	87697533	rs6870983	2018-11-12	30038396	Lee JJ	2018-07-23	Nat Genet	www.ncbi.nlm.nih.gov/pubmed/30038396	Gene discovery and polygenic prediction from a genome-wide association study of educational attainment in 1.1 million individuals.	Highest math class taken	430,445 European ancestry individuals	NA	5q14.3	Intergenic	TMEM161B-AS1			ENSG00000247828	NA	NA	rs6870983-C	rs6870983	0	6870983	intron_variant	0	0.7646	3e-11	10.5229		0.0178	[0.013-0.023] unit decrease	Affymetrix, Illumina [10000000] (imputed)	N	Cognitive Traits
Derived_OCT_measures	overall_macular_thickness_left	rs6452788	5	87703099	rs7445169	2018-11-12	30038396	Lee JJ	2018-07-23	Nat Genet	www.ncbi.nlm.nih.gov/pubmed/30038396	Gene discovery and polygenic prediction from a genome-wide association study of educational attainment in 1.1 million individuals.	Self-reported math ability (MTAG)	670,471 European ancestry individuals	NA	5q14.3	Intergenic	TMEM161B-AS1			ENSG00000247828	NA	NA	rs7445169-C	rs7445169	0	7445169	intron_variant	0	0.7654	4e-10	9.39794	(MTAG)	0.0132	[0.0091-0.0173] unit decrease	Affymetrix, Illumina [7100000] (imputed)	N	Cognitive Traits
Derived_OCT_measures	overall_macular_thickness_left	rs6452788	5	87712913	rs6452788	2018-09-17	29844566	Davies G	2018-05-29	Nat Commun	www.ncbi.nlm.nih.gov/pubmed/29844566	Study of 300,486 individuals identifies 148 independent genetic loci influencing general cognitive function.	General cognitive ability	up to 300,486 European ancestry individuals	NA	5q14.3	NR	LINC02060, TMEM161B-AS1			ENSG00000250156, ENSG00000247828	NA	NA	rs6452788-?	rs6452788	0	6452788	intron_variant	0	NR	2e-06	5.69897		4.786	z-score increase	Affymetrix, Illumina [at least 2500000] (imputed)	N	Cognitive Traits
Derived_OCT_measures	overall_macular_thickness_left	rs6452788	5	87755411	rs62369123	2018-11-12	30038396	Lee JJ	2018-07-23	Nat Genet	www.ncbi.nlm.nih.gov/pubmed/30038396	Gene discovery and polygenic prediction from a genome-wide association study of educational attainment in 1.1 million individuals.	Cognitive performance (MTAG)	402,382 European ancestry individuals	NA	5q14.3	Intergenic	TMEM161B-AS1 - LINC00461	ENSG00000247828	ENSG00000245526		20257	47952	rs62369123-A	rs62369123	0	62369123	intron_variant	1	0.7668	2e-10	9.69897	(MTAG)	0.0173	[0.012-0.023] unit decrease	Affymetrix, Illumina [7100000] (imputed)	N	Cognitive Traits
Derived_OCT_measures	overall_macular_thickness_left	rs6452788	5	87756708	rs6452790	2015-11-08	25644384	Davies G	2015-02-03	Mol Psychiatry	www.ncbi.nlm.nih.gov/pubmed/25644384	Genetic contributions to variation in general cognitive function: a meta-analysis of genome-wide association studies in the CHARGE consortium (N=53949).	Cognitive function	51,719 European ancestry individuals, 1,473 Erasmus Rucphen (founder/genetic isolate) individuals, 327 Korculan (founder/genetic isolate) individuals, 430 Orcadian (founder/genetic isolate) individuals	NA	5q14.3	TMEM161B_AS1	TMEM161B-AS1 - LINC00461	ENSG00000247828	ENSG00000245526		21554	46655	rs6452790-?	rs6452790	0	6452790	intron_variant	1	NR	1e-06	6		0.0314	[0.019-0.044] unit increase	Affymetrix, Illumina [2478500] (imputed)	N	Cognitive Traits
Derived_OCT_measures	overall_macular_thickness_left	rs12653396	5	87847273	rs12653396	2018-11-12	30038396	Lee JJ	2018-07-23	Nat Genet	www.ncbi.nlm.nih.gov/pubmed/30038396	Gene discovery and polygenic prediction from a genome-wide association study of educational attainment in 1.1 million individuals.	Highest math class taken (MTAG)	811,539 European ancestry individuals	NA	5q14.3	Intergenic	LINC00461			ENSG00000245526	NA	NA	rs12653396-A	rs12653396	0	12653396	intron_variant	0	0.5507	4e-24	23.3979	(MTAG)	0.0168	[0.013-0.02] unit decrease	Affymetrix, Illumina [7100000] (imputed)	N	Cognitive Traits
Derived_OCT_measures	overall_macular_thickness_left	rs992623	5	87934707	rs10061788	2019-09-04	31374203	Lam M	2019-08-01	Am J Hum Genet	www.ncbi.nlm.nih.gov/pubmed/31374203	Pleiotropic Meta-Analysis of Cognition, Education, and Schizophrenia Differentiates Roles of Early Neurodevelopmental and Adult Synaptic Pathways.	Cognitive ability, years of educational attainment or schizophrenia (pleiotropy)	328,917 individuals with educational attainment measurements, 107,207 individuals with cognitive ability measurements, 77,096 European ancestry schizophrenia cases, 43,456 European ancestry controls	NA	5q14.3	LINC00461	LINC00461			ENSG00000245526	NA	NA	rs10061788-?	rs10061788	0	10061788	intron_variant	0	NR	4e-14	13.3979		0.0185497	[0.014-0.023] unit increase	NR [7306098]	N	Cognitive Traits
Derived_OCT_measures	overall_macular_thickness_left	rs153685	5	88000636	rs254781	2018-02-23	29326435	Hill WD	2018-01-11	Mol Psychiatry	www.ncbi.nlm.nih.gov/pubmed/29326435	A combined analysis of genetically correlated traits identifies 187 loci and a role for neurogenesis and myelination in intelligence.	Intelligence (MTAG)	120,934 British ancestry individuals, 127,548 individuals	NA	5q14.3	ENSG00000245864	MEF2C-AS2			ENSG00000245864	NA	NA	rs254781-T	rs254781	0	254781	intron_variant	0	NR	3e-21	20.5229		0.0293461	[0.023-0.035] unit decrease	Affymetrix [NR]	N	Cognitive Traits
Derived_OCT_measures	overall_macular_thickness_left	rs153685	5	88000636	rs254781	2018-11-12	30038396	Lee JJ	2018-07-23	Nat Genet	www.ncbi.nlm.nih.gov/pubmed/30038396	Gene discovery and polygenic prediction from a genome-wide association study of educational attainment in 1.1 million individuals.	Cognitive performance (MTAG)	402,382 European ancestry individuals	NA	5q14.3	Intergenic	MEF2C-AS2			ENSG00000245864	NA	NA	rs254781-T	rs254781	0	254781	intron_variant	0	0.581	1e-28	28	(MTAG)	0.0258	[0.021-0.03] unit decrease	Affymetrix, Illumina [7100000] (imputed)	N	Cognitive Traits
Derived_OCT_measures	overall_macular_thickness_left	rs153685	5	88002084	rs640177	2018-09-17	29844566	Davies G	2018-05-29	Nat Commun	www.ncbi.nlm.nih.gov/pubmed/29844566	Study of 300,486 individuals identifies 148 independent genetic loci influencing general cognitive function.	General cognitive ability	up to 300,486 European ancestry individuals	NA	5q14.3	ENSG00000245864	MEF2C-AS2			ENSG00000245864	NA	NA	rs640177-A	rs640177	0	640177	intron_variant	0	NR	1e-11	11		6.777	z-score decrease	Affymetrix, Illumina [at least 2500000] (imputed)	N	Cognitive Traits
Derived_OCT_measures	overall_macular_thickness_left	rs153685	5	88011139	rs40504	2018-11-12	30038396	Lee JJ	2018-07-23	Nat Genet	www.ncbi.nlm.nih.gov/pubmed/30038396	Gene discovery and polygenic prediction from a genome-wide association study of educational attainment in 1.1 million individuals.	Highest math class taken (MTAG)	811,539 European ancestry individuals	NA	5q14.3	Intergenic	MEF2C-AS2			ENSG00000245864	NA	NA	rs40504-C	rs40504	0	40504	intron_variant	0	0.568	1e-35	35	(MTAG)	0.0207	[0.017-0.024] unit decrease	Affymetrix, Illumina [7100000] (imputed)	N	Cognitive Traits
Derived_OCT_measures	overall_macular_thickness_left	rs153685	5	88015545	rs34316	2018-09-12	29942086	Savage JE	2018-06-25	Nat Genet	www.ncbi.nlm.nih.gov/pubmed/29942086	Genome-wide association meta-analysis in 269,867 individuals identifies new genetic and functional links to intelligence.	Intelligence	269,867 European ancestry individuals	NA	5q14.3	NR	MEF2C-AS2, MEF2C			ENSG00000245864, ENSG00000081189	NA	NA	rs34316-A	rs34316	0	34316	3_prime_UTR_variant	0	NR	3e-14	13.5229		7.606	z-score increase	Affymetrix, Illumina [9295118] (imputed)	N	Cognitive Traits
Derived_OCT_measures	overall_macular_thickness_left	rs153685	5	88019474	rs42850	2021-06-29	32895543	de la Fuente J	2020-09-07	Nat Hum Behav	www.ncbi.nlm.nih.gov/pubmed/32895543	A general dimension of genetic sharing across diverse cognitive traits inferred from molecular data.	Verbal-numerical reasoning	171,304 British ancestry individuals	NA	5q14.3		MEF2C, MEF2C-AS2			ENSG00000081189, ENSG00000245864	NA	NA	rs42850-?	rs42850	0	42850	intron_variant	0	NR	2e-13	12.699		NA		NR [7857346] (imputed)	N	Cognitive Traits
Derived_OCT_measures	overall_macular_thickness_left	rs153685	5	88019629	rs254779	2018-01-12	29186694	Lam M	2017-11-28	Cell Rep	www.ncbi.nlm.nih.gov/pubmed/29186694	Large-Scale Cognitive GWAS Meta-Analysis Reveals Tissue-Specific Neural Expression and Potential Nootropic Drug Targets.	Cognitive ability	107,207 European ancestry individuals	NA	5q14.3	MEF2C	MEF2C-AS2, MEF2C			ENSG00000245864, ENSG00000081189	NA	NA	rs254779-?	rs254779	0	254779	intron_variant	0	NR	2e-06	5.69897		4.809	z score increase	Affymetrix, Illumina [7357080] (imputed)	N	Cognitive Traits
Derived_OCT_measures	overall_macular_thickness_left	rs153685	5	88019629	rs254779	2018-01-12	29186694	Lam M	2017-11-28	Cell Rep	www.ncbi.nlm.nih.gov/pubmed/29186694	Large-Scale Cognitive GWAS Meta-Analysis Reveals Tissue-Specific Neural Expression and Potential Nootropic Drug Targets.	Cognitive ability (MTAG)	436,124 European ancestry individuals	NA	5q14.3	MEF2C	MEF2C-AS2, MEF2C			ENSG00000245864, ENSG00000081189	NA	NA	rs254779-?	rs254779	0	254779	intron_variant	0	NR	1e-12	12		7.114	z score increase	Affymetrix, Illumina, Perlegen [7333576] (imputed)	N	Cognitive Traits
Derived_OCT_measures	overall_macular_thickness_left	rs153685	5	88058163	rs606393	2018-11-12	30038396	Lee JJ	2018-07-23	Nat Genet	www.ncbi.nlm.nih.gov/pubmed/30038396	Gene discovery and polygenic prediction from a genome-wide association study of educational attainment in 1.1 million individuals.	Highest math class taken	430,445 European ancestry individuals	NA	5q14.3	Intergenic	MEF2C-AS2, MEF2C			ENSG00000245864, ENSG00000081189	NA	NA	rs606393-T	rs606393	0	606393	intron_variant	0	0.4378	1e-16	16		0.019	[0.014-0.024] unit increase	Affymetrix, Illumina [10000000] (imputed)	N	Cognitive Traits
Derived_OCT_measures	overall_macular_thickness_left	rs153685	5	88058163	rs606393	2018-11-12	30038396	Lee JJ	2018-07-23	Nat Genet	www.ncbi.nlm.nih.gov/pubmed/30038396	Gene discovery and polygenic prediction from a genome-wide association study of educational attainment in 1.1 million individuals.	Self-reported math ability (MTAG)	670,471 European ancestry individuals	NA	5q14.3	Intergenic	MEF2C-AS2, MEF2C			ENSG00000245864, ENSG00000081189	NA	NA	rs606393-T	rs606393	0	606393	intron_variant	0	0.4376	9e-21	20.0458	(MTAG)	0.0169	[0.013-0.02] unit increase	Affymetrix, Illumina [7100000] (imputed)	N	Cognitive Traits
Derived_OCT_measures	overall_macular_thickness_left	rs61104616	5	88107337	rs62380364	2018-02-23	29326435	Hill WD	2018-01-11	Mol Psychiatry	www.ncbi.nlm.nih.gov/pubmed/29326435	A combined analysis of genetically correlated traits identifies 187 loci and a role for neurogenesis and myelination in intelligence.	Intelligence (MTAG)	120,934 British ancestry individuals, 127,548 individuals	NA	5q14.3	MEF2C	MEF2C			ENSG00000081189	NA	NA	rs62380364-A	rs62380364	0	62380364	intron_variant	0	NR	2e-16	15.699		0.0252752	[0.019-0.031] unit decrease	Affymetrix [NR]	N	Cognitive Traits
Derived_OCT_measures	overall_macular_thickness_left	rs61104616	5	88163771	rs61104616	2018-02-23	29326435	Hill WD	2018-01-11	Mol Psychiatry	www.ncbi.nlm.nih.gov/pubmed/29326435	A combined analysis of genetically correlated traits identifies 187 loci and a role for neurogenesis and myelination in intelligence.	Intelligence (MTAG)	120,934 British ancestry individuals, 127,548 individuals	NA	5q14.3	MEF2C	MEF2C			ENSG00000081189	NA	NA	rs61104616-A	rs61104616	0	61104616	intron_variant	0	NR	4e-16	15.3979		0.0249463	[0.019-0.031] unit decrease	Affymetrix [NR]	N	Cognitive Traits
Derived_OCT_measures	overall_macular_thickness_left	rs61104616	5	88163771	rs61104616	2018-09-12	29942086	Savage JE	2018-06-25	Nat Genet	www.ncbi.nlm.nih.gov/pubmed/29942086	Genome-wide association meta-analysis in 269,867 individuals identifies new genetic and functional links to intelligence.	Intelligence	269,867 European ancestry individuals	NA	5q14.3	NR	MEF2C			ENSG00000081189	NA	NA	rs61104616-A	rs61104616	0	61104616	intron_variant	0	NR	6e-12	11.2218		6.879	z-score decrease	Affymetrix, Illumina [9295118] (imputed)	N	Cognitive Traits
Derived_OCT_measures	overall_macular_thickness_left	rs61104616	5	88163771	rs61104616	2018-09-17	29844566	Davies G	2018-05-29	Nat Commun	www.ncbi.nlm.nih.gov/pubmed/29844566	Study of 300,486 individuals identifies 148 independent genetic loci influencing general cognitive function.	General cognitive ability	up to 300,486 European ancestry individuals	NA	5q14.3	MEF2C	MEF2C			ENSG00000081189	NA	NA	rs61104616-A	rs61104616	0	61104616	intron_variant	0	NR	2e-10	9.69897		6.344	z-score decrease	Affymetrix, Illumina [at least 2500000] (imputed)	N	Cognitive Traits
Derived_OCT_measures	overall_macular_thickness_left	rs61104616	5	88170066	rs304136	2021-01-13	33414549	Demange PA	2021-01-07	Nat Genet	www.ncbi.nlm.nih.gov/pubmed/33414549	Investigating the genetic architecture of noncognitive skills using GWAS-by-subtraction.	Cognitive aspects of educational attainment	257,700 European ancestry individuals	NA	5q14.3	NR	MEF2C			ENSG00000081189	NA	NA	rs304136-T	rs304136	0	304136	intron_variant	0	0.470179	2e-10	9.69897		0.0399645	[0.028-0.052] unit decrease	Affymetrix, Illumina, Perlegen [7305956] (imputed)	N	Cognitive Traits
Derived_OCT_measures	overall_macular_thickness_left	rs61104616	5	88181109	rs3850651	2018-02-23	29326435	Hill WD	2018-01-11	Mol Psychiatry	www.ncbi.nlm.nih.gov/pubmed/29326435	A combined analysis of genetically correlated traits identifies 187 loci and a role for neurogenesis and myelination in intelligence.	Intelligence (MTAG)	120,934 British ancestry individuals, 127,548 individuals	NA	5q14.3	MEF2C-AS1	MEF2C-AS1, MEF2C			ENSG00000248309, ENSG00000081189	NA	NA	rs3850651-T	rs3850651	0	3850651	intron_variant	0	NR	1e-09	9		0.0184353	[0.012-0.024] unit decrease	Affymetrix [NR]	N	Cognitive Traits
Derived_OCT_measures	overall_macular_thickness_left	rs10080042	5	88190604	rs10066711	2018-11-12	30038396	Lee JJ	2018-07-23	Nat Genet	www.ncbi.nlm.nih.gov/pubmed/30038396	Gene discovery and polygenic prediction from a genome-wide association study of educational attainment in 1.1 million individuals.	Self-reported math ability	564,698 European ancestry individuals	NA	5q14.3	Intergenic	MEF2C, MEF2C-AS1			ENSG00000081189, ENSG00000248309	NA	NA	rs10066711-A	rs10066711	0	10066711	intron_variant	0	0.4945	2e-13	12.699		0.0143	[0.011-0.018] unit decrease	Affymetrix, Illumina [10000000] (imputed)	N	Cognitive Traits
Derived_OCT_measures	overall_macular_thickness_left	rs10080042	5	88194950	rs770463	2018-09-17	29844566	Davies G	2018-05-29	Nat Commun	www.ncbi.nlm.nih.gov/pubmed/29844566	Study of 300,486 individuals identifies 148 independent genetic loci influencing general cognitive function.	General cognitive ability	up to 300,486 European ancestry individuals	NA	5q14.3	MEF2C-AS1	MEF2C, MEF2C-AS1			ENSG00000081189, ENSG00000248309	NA	NA	rs770463-T	rs770463	0	770463	intron_variant	0	NR	2e-08	7.69897		5.662	z-score increase	Affymetrix, Illumina [at least 2500000] (imputed)	N	Cognitive Traits
Derived_OCT_measures	overall_macular_thickness_left	rs10080042	5	88194950	rs770463	2018-09-12	29942086	Savage JE	2018-06-25	Nat Genet	www.ncbi.nlm.nih.gov/pubmed/29942086	Genome-wide association meta-analysis in 269,867 individuals identifies new genetic and functional links to intelligence.	Intelligence	269,867 European ancestry individuals	NA	5q14.3	NR	MEF2C, MEF2C-AS1			ENSG00000081189, ENSG00000248309	NA	NA	rs770463-T	rs770463	0	770463	intron_variant	0	NR	3e-08	7.52288		5.543	z-score increase	Affymetrix, Illumina [9295118] (imputed)	N	Cognitive Traits
Derived_OCT_measures	overall_macular_thickness_left	rs765853102	14	60884440	rs1254299	2018-11-12	30038396	Lee JJ	2018-07-23	Nat Genet	www.ncbi.nlm.nih.gov/pubmed/30038396	Gene discovery and polygenic prediction from a genome-wide association study of educational attainment in 1.1 million individuals.	Self-reported math ability (MTAG)	670,471 European ancestry individuals	NA	14q23.1	Intergenic	C14orf39			ENSG00000179008	NA	NA	rs1254299-A	rs1254299	0	1254299	intron_variant	0	0.2961	1e-10	10	(MTAG)	0.0126	[0.0087-0.0165] unit increase	Affymetrix, Illumina [7100000] (imputed)	N	Cognitive Traits
Derived_OCT_measures	overall_macular_thickness_left	rs765853102	14	60887900	rs1254306	2018-11-12	30038396	Lee JJ	2018-07-23	Nat Genet	www.ncbi.nlm.nih.gov/pubmed/30038396	Gene discovery and polygenic prediction from a genome-wide association study of educational attainment in 1.1 million individuals.	Self-reported math ability	564,698 European ancestry individuals	NA	14q23.1	Intergenic	C14orf39			ENSG00000179008	NA	NA	rs1254306-C	rs1254306	0	1254306	intron_variant	0	0.704	1e-08	8		0.0122	[0.0081-0.0163] unit decrease	Affymetrix, Illumina [10000000] (imputed)	N	Cognitive Traits
Derived_OCT_measures	overall_macular_thickness_left	rs1010053	14	60957279	rs2093210	2018-11-12	30038396	Lee JJ	2018-07-23	Nat Genet	www.ncbi.nlm.nih.gov/pubmed/30038396	Gene discovery and polygenic prediction from a genome-wide association study of educational attainment in 1.1 million individuals.	Highest math class taken (MTAG)	811,539 European ancestry individuals	NA	14q23.1	Intergenic	C14orf39			ENSG00000179008	NA	NA	rs2093210-T	rs2093210	0	2093210	intron_variant	0	0.589	5e-15	14.301	(MTAG)	0.0131	[0.0098-0.0164] unit decrease	Affymetrix, Illumina [7100000] (imputed)	N	Cognitive Traits
Derived_OCT_measures	overall_macular_thickness_left	rs1010053	14	61025617	rs4442732	2018-11-12	30038396	Lee JJ	2018-07-23	Nat Genet	www.ncbi.nlm.nih.gov/pubmed/30038396	Gene discovery and polygenic prediction from a genome-wide association study of educational attainment in 1.1 million individuals.	Cognitive performance (MTAG)	402,382 European ancestry individuals	NA	14q23.1	Intergenic	C14orf39 - SALRNA1	ENSG00000179008	ENSG00000258952		43356	80317	rs4442732-A	rs4442732	0	4442732	intergenic_variant	1	0.3803	2e-08	7.69897	(MTAG)	0.0133	[0.0086-0.018] unit increase	Affymetrix, Illumina [7100000] (imputed)	N	Cognitive Traits
Derived_OCT_measures	overall_macular_thickness_left	rs551602396	14	74631757	rs2358628	2018-11-12	30038396	Lee JJ	2018-07-23	Nat Genet	www.ncbi.nlm.nih.gov/pubmed/30038396	Gene discovery and polygenic prediction from a genome-wide association study of educational attainment in 1.1 million individuals.	Highest math class taken (MTAG)	811,539 European ancestry individuals	NA	14q24.3	Intergenic	LIN52			ENSG00000205659	NA	NA	rs2358628-A	rs2358628	0	2358628	intron_variant	0	0.3186	2e-08	7.69897	(MTAG)	0.01	[0.0065-0.0135] unit decrease	Affymetrix, Illumina [7100000] (imputed)	N	Cognitive Traits
Derived_OCT_measures	overall_macular_thickness_left	rs61572747	17	43460891	rs61572747	2018-09-17	29844566	Davies G	2018-05-29	Nat Commun	www.ncbi.nlm.nih.gov/pubmed/29844566	Study of 300,486 individuals identifies 148 independent genetic loci influencing general cognitive function.	General cognitive ability	up to 300,486 European ancestry individuals	NA	17q21.31	ARHGAP27	RNA5SP443 - ARHGAP27	ENSG00000199953	ENSG00000159314		56028	10377	rs61572747-A	rs61572747	0	61572747	regulatory_region_variant	1	NR	1e-08	8		5.727	z-score increase	Affymetrix, Illumina [at least 2500000] (imputed)	N	Cognitive Traits
Derived_OCT_measures	overall_macular_thickness_left	rs2732631	17	43569245	rs113322852	2021-01-13	33414549	Demange PA	2021-01-07	Nat Genet	www.ncbi.nlm.nih.gov/pubmed/33414549	Investigating the genetic architecture of noncognitive skills using GWAS-by-subtraction.	Cognitive aspects of educational attainment	257,700 European ancestry individuals	NA	17q21.31	NR	PLEKHM1 - LRRC37A4P	ENSG00000277111	ENSG00000282331		1130	14862	rs113322852-T	rs113322852	0	113322852	regulatory_region_variant	1	0.198807	2e-12	11.699		0.0553143	[0.04-0.071] unit increase	Affymetrix, Illumina, Perlegen [7305956] (imputed)	N	Cognitive Traits
Derived_OCT_measures	overall_macular_thickness_left	rs2732631	17	43569909	rs146746174	2018-11-12	30038396	Lee JJ	2018-07-23	Nat Genet	www.ncbi.nlm.nih.gov/pubmed/30038396	Gene discovery and polygenic prediction from a genome-wide association study of educational attainment in 1.1 million individuals.	Cognitive performance	257,841 European ancestry individuals	NA	17q21.31	Intergenic	PLEKHM1 - LRRC37A4P	ENSG00000277111	ENSG00000282331		1794	14198	rs146746174-T	rs146746174	1	62065449	intergenic_variant	1	0.815	1e-12	12		0.0263	[0.019-0.034] unit increase	Affymetrix, Illumina [10100000] (imputed)	N	Cognitive Traits
Derived_OCT_measures	overall_macular_thickness_left	rs2732631	17	43569909	rs146746174	2018-11-12	30038396	Lee JJ	2018-07-23	Nat Genet	www.ncbi.nlm.nih.gov/pubmed/30038396	Gene discovery and polygenic prediction from a genome-wide association study of educational attainment in 1.1 million individuals.	Self-reported math ability (MTAG)	670,471 European ancestry individuals	NA	17q21.31	Intergenic	PLEKHM1 - LRRC37A4P	ENSG00000277111	ENSG00000282331		1794	14198	rs146746174-T	rs146746174	1	62065449	intergenic_variant	1	0.8153	3e-15	14.5229	(MTAG)	0.0182	[0.014-0.023] unit increase	Affymetrix, Illumina [7100000] (imputed)	N	Cognitive Traits
Derived_OCT_measures	overall_macular_thickness_left	rs2732631	17	43569909	rs146746174	2018-11-12	30038396	Lee JJ	2018-07-23	Nat Genet	www.ncbi.nlm.nih.gov/pubmed/30038396	Gene discovery and polygenic prediction from a genome-wide association study of educational attainment in 1.1 million individuals.	Cognitive performance (MTAG)	402,382 European ancestry individuals	NA	17q21.31	Intergenic	PLEKHM1 - LRRC37A4P	ENSG00000277111	ENSG00000282331		1794	14198	rs146746174-T	rs146746174	1	62065449	intergenic_variant	1	0.815	1e-23	23	(MTAG)	0.0297	[0.024-0.036] unit increase	Affymetrix, Illumina [7100000] (imputed)	N	Cognitive Traits
Derived_OCT_measures	overall_macular_thickness_left	rs2732631	17	43666492	rs112010353	2018-11-12	30038396	Lee JJ	2018-07-23	Nat Genet	www.ncbi.nlm.nih.gov/pubmed/30038396	Gene discovery and polygenic prediction from a genome-wide association study of educational attainment in 1.1 million individuals.	Self-reported math ability	564,698 European ancestry individuals	NA	17q21.31	Intergenic	DND1P1 - MAPK8IP1P2	ENSG00000282614	ENSG00000263503		2197	11743	rs112010353-C	rs112010353	0	112010353	intergenic_variant	1	0.8237	2e-08	7.69897		0.0143	[0.0092-0.0194] unit increase	Affymetrix, Illumina [10000000] (imputed)	N	Cognitive Traits
Derived_OCT_measures	overall_macular_thickness_left	rs2732631	17	43830938	rs17426174	2018-02-23	29326435	Hill WD	2018-01-11	Mol Psychiatry	www.ncbi.nlm.nih.gov/pubmed/29326435	A combined analysis of genetically correlated traits identifies 187 loci and a role for neurogenesis and myelination in intelligence.	Intelligence (MTAG)	120,934 British ancestry individuals, 127,548 individuals	NA	17q21.31	RP11-105N13.4	LINC02210-CRHR1, LINC02210-CRHR1			ENSG00000282456, ENSG00000263715	NA	NA	rs17426174-C	rs17426174	0	17426174	intron_variant	0	NR	6e-11	10.2218		0.0231488	[0.016-0.03] unit decrease	Affymetrix [NR]	N	Cognitive Traits
Derived_OCT_measures	overall_macular_thickness_left	rs2732631	17	43896032	rs62057107	2018-11-12	30038396	Lee JJ	2018-07-23	Nat Genet	www.ncbi.nlm.nih.gov/pubmed/30038396	Gene discovery and polygenic prediction from a genome-wide association study of educational attainment in 1.1 million individuals.	Highest math class taken (MTAG)	811,539 European ancestry individuals	NA	17q21.31	Intergenic	MAPT-AS1, MAPT-AS1, CRHR1, CRHR1, LINC02210-CRHR1, LINC02210-CRHR1			ENSG00000264589, ENSG00000281578, ENSG00000276191, ENSG00000120088, ENSG00000282456, ENSG00000263715	NA	NA	rs62057107-T	rs62057107	0	62057107	intron_variant	0	0.2219	4e-28	27.3979	(MTAG)	0.022	[0.018-0.026] unit decrease	Affymetrix, Illumina [7100000] (imputed)	N	Cognitive Traits
Derived_OCT_measures	overall_macular_thickness_left	rs2732631	17	43902541	rs4327090	2018-11-12	30038396	Lee JJ	2018-07-23	Nat Genet	www.ncbi.nlm.nih.gov/pubmed/30038396	Gene discovery and polygenic prediction from a genome-wide association study of educational attainment in 1.1 million individuals.	Highest math class taken	430,445 European ancestry individuals	NA	17q21.31	Intergenic	LINC02210-CRHR1, LINC02210-CRHR1, MAPT-AS1, MAPT-AS1, CRHR1, CRHR1			ENSG00000282456, ENSG00000263715, ENSG00000264589, ENSG00000281578, ENSG00000276191, ENSG00000120088	NA	NA	rs4327090-A	rs4327090	0	4327090	intron_variant	0	0.8074	1e-10	10		0.0186	[0.013-0.024] unit increase	Affymetrix, Illumina [10000000] (imputed)	N	Cognitive Traits
Derived_OCT_measures	overall_macular_thickness_left	rs2732631	17	43902541	rs4327090	2021-01-13	33414549	Demange PA	2021-01-07	Nat Genet	www.ncbi.nlm.nih.gov/pubmed/33414549	Investigating the genetic architecture of noncognitive skills using GWAS-by-subtraction.	Cognitive aspects of educational attainment	257,700 European ancestry individuals	NA	17q21.31	NR	LINC02210-CRHR1, LINC02210-CRHR1, MAPT-AS1, MAPT-AS1, CRHR1, CRHR1			ENSG00000282456, ENSG00000263715, ENSG00000264589, ENSG00000281578, ENSG00000276191, ENSG00000120088	NA	NA	rs4327090-A	rs4327090	0	4327090	intron_variant	0	0.203777	9e-12	11.0458		0.0532623	[0.038-0.069] unit increase	Affymetrix, Illumina, Perlegen [7305956] (imputed)	N	Cognitive Traits
Derived_OCT_measures	overall_macular_thickness_left	rs9898399	17	43977846	rs28646281	2018-09-17	29844566	Davies G	2018-05-29	Nat Commun	www.ncbi.nlm.nih.gov/pubmed/29844566	Study of 300,486 individuals identifies 148 independent genetic loci influencing general cognitive function.	General cognitive ability	up to 300,486 European ancestry individuals	NA	17q21.31	MAPT	MAPT, MAPT, MAPT			ENSG00000277956, ENSG00000276155, ENSG00000186868	NA	NA	rs28646281-T	rs28646281	0	28646281	intron_variant	0	NR	1e-10	10		6.445	z-score increase	Affymetrix, Illumina [at least 2500000] (imputed)	N	Cognitive Traits
Derived_OCT_measures	overall_macular_thickness_left	rs2732631	17	43991272	rs17563986	2018-01-12	29186694	Lam M	2017-11-28	Cell Rep	www.ncbi.nlm.nih.gov/pubmed/29186694	Large-Scale Cognitive GWAS Meta-Analysis Reveals Tissue-Specific Neural Expression and Potential Nootropic Drug Targets.	Cognitive ability	107,207 European ancestry individuals	NA	17q21.31	MAPT	MAPT, MAPT, MAPT			ENSG00000277956, ENSG00000276155, ENSG00000186868	NA	NA	rs17563986-?	rs17563986	0	17563986	intron_variant	0	NR	8e-08	7.09691		5.368	z score increase	Affymetrix, Illumina [7357080] (imputed)	N	Cognitive Traits
Derived_OCT_measures	overall_macular_thickness_left	rs2732631	17	43991272	rs17563986	2018-01-12	29186694	Lam M	2017-11-28	Cell Rep	www.ncbi.nlm.nih.gov/pubmed/29186694	Large-Scale Cognitive GWAS Meta-Analysis Reveals Tissue-Specific Neural Expression and Potential Nootropic Drug Targets.	Cognitive ability (MTAG)	436,124 European ancestry individuals	NA	17q21.31	MAPT	MAPT, MAPT, MAPT			ENSG00000277956, ENSG00000276155, ENSG00000186868	NA	NA	rs17563986-?	rs17563986	0	17563986	intron_variant	0	NR	5e-12	11.301		6.905	z score increase	Affymetrix, Illumina, Perlegen [7333576] (imputed)	N	Cognitive Traits
Derived_OCT_measures	overall_macular_thickness_left	rs2732631	17	44025888	rs242559	2018-09-17	29844566	Davies G	2018-05-29	Nat Commun	www.ncbi.nlm.nih.gov/pubmed/29844566	Study of 300,486 individuals identifies 148 independent genetic loci influencing general cognitive function.	General cognitive ability	up to 300,486 European ancestry individuals	NA	17q21.31	MAPT	MAPT, MAPT, MAPT			ENSG00000277956, ENSG00000276155, ENSG00000186868	NA	NA	rs242559-A	rs242559	0	242559	intron_variant	0	NR	1e-13	13		7.429	z-score increase	Affymetrix, Illumina [at least 2500000] (imputed)	N	Cognitive Traits
Derived_OCT_measures	overall_macular_thickness_left	rs713522	17	44065263	rs713522	2018-09-17	29844566	Davies G	2018-05-29	Nat Commun	www.ncbi.nlm.nih.gov/pubmed/29844566	Study of 300,486 individuals identifies 148 independent genetic loci influencing general cognitive function.	General cognitive ability	up to 300,486 European ancestry individuals	NA	17q21.31	MAPT	MAPT, MAPT, MAPT			ENSG00000277956, ENSG00000276155, ENSG00000186868	NA	NA	rs713522-T	rs713522	0	713522	intron_variant	0	NR	1e-11	11		6.804	z-score increase	Affymetrix, Illumina [at least 2500000] (imputed)	N	Cognitive Traits
Derived_OCT_measures	overall_macular_thickness_left	rs2732677	17	44083948	rs8067056	2018-09-17	29844566	Davies G	2018-05-29	Nat Commun	www.ncbi.nlm.nih.gov/pubmed/29844566	Study of 300,486 individuals identifies 148 independent genetic loci influencing general cognitive function.	General cognitive ability	up to 300,486 European ancestry individuals	NA	17q21.31	MAPT	MAPT, MAPT, MAPT			ENSG00000277956, ENSG00000276155, ENSG00000186868	NA	NA	rs8067056-T	rs8067056	0	8067056	intron_variant	0	NR	3e-08	7.52288		5.557	z-score increase	Affymetrix, Illumina [at least 2500000] (imputed)	N	Cognitive Traits
Derived_OCT_measures	overall_macular_thickness_left	rs2732631	17	44162597	rs8080583	2018-01-12	29186694	Lam M	2017-11-28	Cell Rep	www.ncbi.nlm.nih.gov/pubmed/29186694	Large-Scale Cognitive GWAS Meta-Analysis Reveals Tissue-Specific Neural Expression and Potential Nootropic Drug Targets.	Cognitive ability	107,207 European ancestry individuals	NA	17q21.31	KANSL1	KANSL1			ENSG00000120071	NA	NA	rs8080583-?	rs8080583	0	8080583	intron_variant	0	NR	1e-08	8		5.717	z score decrease	Affymetrix, Illumina [7357080] (imputed)	N	Cognitive Traits
Derived_OCT_measures	overall_macular_thickness_left	rs2732631	17	44183403	rs111676341	2021-01-13	33414549	Demange PA	2021-01-07	Nat Genet	www.ncbi.nlm.nih.gov/pubmed/33414549	Investigating the genetic architecture of noncognitive skills using GWAS-by-subtraction.	Cognitive aspects of educational attainment	257,700 European ancestry individuals	NA	17q21.31	NR	KANSL1			ENSG00000120071	NA	NA	rs111676341-A	rs111676341	0	111676341	intron_variant	0	0.240557	2e-11	10.699		0.0492418	[0.035-0.064] unit increase	Affymetrix, Illumina, Perlegen [7305956] (imputed)	N	Cognitive Traits
Derived_OCT_measures	overall_macular_thickness_left	rs2732631	17	44368212	rs2957297	2018-09-17	29844566	Davies G	2018-05-29	Nat Commun	www.ncbi.nlm.nih.gov/pubmed/29844566	Study of 300,486 individuals identifies 148 independent genetic loci influencing general cognitive function.	General cognitive ability	up to 300,486 European ancestry individuals	NA	17q21.31	NR	ARL17B, ARL17B, ARL17B			ENSG00000275748, ENSG00000276276, ENSG00000228696	NA	NA	rs2957297-?	rs2957297	0	2957297	intron_variant	0	NR	2e-07	6.69897		5.231	z-score decrease	Affymetrix, Illumina [at least 2500000] (imputed)	N	Cognitive Traits
Derived_OCT_measures	overall_macular_thickness_left	rs7225002	17	44572068	rs3874943	2018-09-17	29844566	Davies G	2018-05-29	Nat Commun	www.ncbi.nlm.nih.gov/pubmed/29844566	Study of 300,486 individuals identifies 148 independent genetic loci influencing general cognitive function.	Reaction time	330,069 European ancestry individuals	NA	17q21.31	NSFP1	NSFP1 - RDM1P2	ENSG00000282733	ENSG00000281797		7561	9244	rs3874943-?	rs3874943	0	3874943	intron_variant	1	NR	7e-14	13.1549		0.01303	[0.0096-0.0164] unit increase	Affymetrix [805426] (imputed)	N	Cognitive Traits
Derived_OCT_measures	overall_macular_thickness_left	rs2732631	17	44764775	rs199460	2018-09-17	29844566	Davies G	2018-05-29	Nat Commun	www.ncbi.nlm.nih.gov/pubmed/29844566	Study of 300,486 individuals identifies 148 independent genetic loci influencing general cognitive function.	General cognitive ability	up to 300,486 European ancestry individuals	NA	17q21.31	NR	NSF, NSF, NSF			ENSG00000278174, ENSG00000276262, ENSG00000073969	NA	NA	rs199460-?	rs199460	0	199460	intron_variant	0	NR	5e-08	7.30103		5.447	z-score increase	Affymetrix, Illumina [at least 2500000] (imputed)	N	Cognitive Traits
Derived_OCT_measures	overall_macular_thickness_left	rs2732631	17	44800046	rs7224296	2018-02-23	29326435	Hill WD	2018-01-11	Mol Psychiatry	www.ncbi.nlm.nih.gov/pubmed/29326435	A combined analysis of genetically correlated traits identifies 187 loci and a role for neurogenesis and myelination in intelligence.	Intelligence (MTAG)	120,934 British ancestry individuals, 127,548 individuals	NA	17q21.31	NSF	NSF, NSF, NSF			ENSG00000278174, ENSG00000276262, ENSG00000073969	NA	NA	rs7224296-A	rs7224296	0	7224296	intron_variant	0	NR	5e-09	8.30103		0.0189184	[0.013-0.025] unit increase	Affymetrix [NR]	N	Cognitive Traits
Derived_OCT_measures	overall_macular_thickness_left	rs2732631	17	44863133	rs916888	2018-02-23	29326435	Hill WD	2018-01-11	Mol Psychiatry	www.ncbi.nlm.nih.gov/pubmed/29326435	A combined analysis of genetically correlated traits identifies 187 loci and a role for neurogenesis and myelination in intelligence.	Intelligence (MTAG)	120,934 British ancestry individuals, 127,548 individuals	NA	17q21.31	WNT3	WNT3, WNT3			ENSG00000108379, ENSG00000277641	NA	NA	rs916888-T	rs916888	0	916888	intron_variant	0	NR	2e-08	7.69897		0.019684	[0.013-0.027] unit increase	Affymetrix [NR]	N	Cognitive Traits
Derived_OCT_measures	overall_macular_thickness_left	rs2732631	17	44863133	rs916888	2017-05-24	28093568	Trampush JW	2017-01-17	Mol Psychiatry	www.ncbi.nlm.nih.gov/pubmed/28093568	GWAS meta-analysis reveals novel loci and genetic correlates for general cognitive function: a report from the COGENT consortium.	Cognitive function	up to 35,298 European ancestry individuals	NA	17q21.31	WNT3	WNT3, WNT3			ENSG00000108379, ENSG00000277641	NA	NA	rs916888-?	rs916888	0	916888	intron_variant	0	NR	8e-08	7.09691		0.05	[0.032-0.068] unit increase	Affymetrix, Illumina [8037763] (imputed)	N	Cognitive Traits
Derived_OCT_measures	overall_macular_thickness_left	rs2732631	17	44863133	rs916888	2021-01-13	33414549	Demange PA	2021-01-07	Nat Genet	www.ncbi.nlm.nih.gov/pubmed/33414549	Investigating the genetic architecture of noncognitive skills using GWAS-by-subtraction.	Cognitive aspects of educational attainment	257,700 European ancestry individuals	NA	17q21.31	NR	WNT3, WNT3			ENSG00000108379, ENSG00000277641	NA	NA	rs916888-T	rs916888	0	916888	intron_variant	0	0.265408	6e-10	9.22185		0.0440012	[0.03-0.058] unit increase	Affymetrix, Illumina, Perlegen [7305956] (imputed)	N	Cognitive Traits
Derived_OCT_measures	overall_macular_thickness_left	rs11150803	17	79542813	rs12949956	2018-11-12	30038396	Lee JJ	2018-07-23	Nat Genet	www.ncbi.nlm.nih.gov/pubmed/30038396	Gene discovery and polygenic prediction from a genome-wide association study of educational attainment in 1.1 million individuals.	Highest math class taken	430,445 European ancestry individuals	NA	17q25.3	Intergenic	NPLOC4			ENSG00000182446	NA	NA	rs12949956-C	rs12949956	0	12949956	intron_variant	0	0.4904	8e-12	11.0969		0.0155	[0.011-0.02] unit increase	Affymetrix, Illumina [10000000] (imputed)	N	Cognitive Traits
Derived_OCT_measures	overall_macular_thickness_left	rs11150803	17	79542813	rs12949956	2018-11-12	30038396	Lee JJ	2018-07-23	Nat Genet	www.ncbi.nlm.nih.gov/pubmed/30038396	Gene discovery and polygenic prediction from a genome-wide association study of educational attainment in 1.1 million individuals.	Self-reported math ability	564,698 European ancestry individuals	NA	17q25.3	Intergenic	NPLOC4			ENSG00000182446	NA	NA	rs12949956-C	rs12949956	0	12949956	intron_variant	0	0.4902	3e-11	10.5229		0.013	[0.0091-0.0169] unit increase	Affymetrix, Illumina [10000000] (imputed)	N	Cognitive Traits
Derived_OCT_measures	overall_macular_thickness_left	rs11150803	17	79542813	rs12949956	2018-11-12	30038396	Lee JJ	2018-07-23	Nat Genet	www.ncbi.nlm.nih.gov/pubmed/30038396	Gene discovery and polygenic prediction from a genome-wide association study of educational attainment in 1.1 million individuals.	Self-reported math ability (MTAG)	670,471 European ancestry individuals	NA	17q25.3	Intergenic	NPLOC4			ENSG00000182446	NA	NA	rs12949956-T	rs12949956	0	12949956	intron_variant	0	0.5099	3e-14	13.5229	(MTAG)	0.0136	[0.01-0.017] unit decrease	Affymetrix, Illumina [7100000] (imputed)	N	Cognitive Traits
Derived_OCT_measures	overall_macular_thickness_left	rs11150803	17	79577127	rs8077038	2018-11-12	30038396	Lee JJ	2018-07-23	Nat Genet	www.ncbi.nlm.nih.gov/pubmed/30038396	Gene discovery and polygenic prediction from a genome-wide association study of educational attainment in 1.1 million individuals.	Highest math class taken (MTAG)	811,539 European ancestry individuals	NA	17q25.3	Intergenic	NPLOC4			ENSG00000182446	NA	NA	rs8077038-T	rs8077038	0	8077038	intron_variant	0	0.4912	5e-16	15.301	(MTAG)	0.0134	[0.01-0.017] unit increase	Affymetrix, Illumina [7100000] (imputed)	N	Cognitive Traits
Derived_OCT_measures	overall_macular_thickness_left	rs9905786	17	79622370	rs35763415	2018-11-12	30038396	Lee JJ	2018-07-23	Nat Genet	www.ncbi.nlm.nih.gov/pubmed/30038396	Gene discovery and polygenic prediction from a genome-wide association study of educational attainment in 1.1 million individuals.	Cognitive performance (MTAG)	402,382 European ancestry individuals	NA	17q25.3	Intergenic	PDE6G			ENSG00000185527	NA	NA	rs35763415-T	rs35763415	0	35763415	intron_variant	0	0.4113	2e-08	7.69897	(MTAG)	0.0132	[0.0087-0.0177] unit decrease	Affymetrix, Illumina [7100000] (imputed)	N	Cognitive Traits
Derived_OCT_measures	overall_macular_thickness_left	rs3088016	17	79667275	rs62077184	2018-09-17	29844566	Davies G	2018-05-29	Nat Commun	www.ncbi.nlm.nih.gov/pubmed/29844566	Study of 300,486 individuals identifies 148 independent genetic loci influencing general cognitive function.	General cognitive ability	up to 300,486 European ancestry individuals	NA	17q25.3	NR	HGS			ENSG00000185359	NA	NA	rs62077184-?	rs62077184	0	62077184	intron_variant	0	NR	6e-06	5.22185		4.522	z-score increase	Affymetrix, Illumina [at least 2500000] (imputed)	N	Cognitive Traits
Derived_OCT_measures	overall_macular_thickness_right	rs74175027	2	24092773	rs2176263	2018-02-23	29326435	Hill WD	2018-01-11	Mol Psychiatry	www.ncbi.nlm.nih.gov/pubmed/29326435	A combined analysis of genetically correlated traits identifies 187 loci and a role for neurogenesis and myelination in intelligence.	Intelligence (MTAG)	120,934 British ancestry individuals, 127,548 individuals	NA	2p23.3	ATAD2B	ATAD2B			ENSG00000119778	NA	NA	rs2176263-C	rs2176263	0	2176263	intron_variant	0	NR	4e-08	7.39794		0.0163238	[0.01-0.022] unit increase	Affymetrix [NR]	N	Cognitive Traits
Derived_OCT_measures	overall_macular_thickness_right	rs6452788	5	87697533	rs6870983	2018-11-12	30038396	Lee JJ	2018-07-23	Nat Genet	www.ncbi.nlm.nih.gov/pubmed/30038396	Gene discovery and polygenic prediction from a genome-wide association study of educational attainment in 1.1 million individuals.	Highest math class taken	430,445 European ancestry individuals	NA	5q14.3	Intergenic	TMEM161B-AS1			ENSG00000247828	NA	NA	rs6870983-C	rs6870983	0	6870983	intron_variant	0	0.7646	3e-11	10.5229		0.0178	[0.013-0.023] unit decrease	Affymetrix, Illumina [10000000] (imputed)	N	Cognitive Traits
Derived_OCT_measures	overall_macular_thickness_right	rs6452788	5	87703099	rs7445169	2018-11-12	30038396	Lee JJ	2018-07-23	Nat Genet	www.ncbi.nlm.nih.gov/pubmed/30038396	Gene discovery and polygenic prediction from a genome-wide association study of educational attainment in 1.1 million individuals.	Self-reported math ability (MTAG)	670,471 European ancestry individuals	NA	5q14.3	Intergenic	TMEM161B-AS1			ENSG00000247828	NA	NA	rs7445169-C	rs7445169	0	7445169	intron_variant	0	0.7654	4e-10	9.39794	(MTAG)	0.0132	[0.0091-0.0173] unit decrease	Affymetrix, Illumina [7100000] (imputed)	N	Cognitive Traits
Derived_OCT_measures	overall_macular_thickness_right	rs6452788	5	87712913	rs6452788	2018-09-17	29844566	Davies G	2018-05-29	Nat Commun	www.ncbi.nlm.nih.gov/pubmed/29844566	Study of 300,486 individuals identifies 148 independent genetic loci influencing general cognitive function.	General cognitive ability	up to 300,486 European ancestry individuals	NA	5q14.3	NR	LINC02060, TMEM161B-AS1			ENSG00000250156, ENSG00000247828	NA	NA	rs6452788-?	rs6452788	0	6452788	intron_variant	0	NR	2e-06	5.69897		4.786	z-score increase	Affymetrix, Illumina [at least 2500000] (imputed)	N	Cognitive Traits
Derived_OCT_measures	overall_macular_thickness_right	rs6452788	5	87755411	rs62369123	2018-11-12	30038396	Lee JJ	2018-07-23	Nat Genet	www.ncbi.nlm.nih.gov/pubmed/30038396	Gene discovery and polygenic prediction from a genome-wide association study of educational attainment in 1.1 million individuals.	Cognitive performance (MTAG)	402,382 European ancestry individuals	NA	5q14.3	Intergenic	TMEM161B-AS1 - LINC00461	ENSG00000247828	ENSG00000245526		20257	47952	rs62369123-A	rs62369123	0	62369123	intron_variant	1	0.7668	2e-10	9.69897	(MTAG)	0.0173	[0.012-0.023] unit decrease	Affymetrix, Illumina [7100000] (imputed)	N	Cognitive Traits
Derived_OCT_measures	overall_macular_thickness_right	rs6452788	5	87756708	rs6452790	2015-11-08	25644384	Davies G	2015-02-03	Mol Psychiatry	www.ncbi.nlm.nih.gov/pubmed/25644384	Genetic contributions to variation in general cognitive function: a meta-analysis of genome-wide association studies in the CHARGE consortium (N=53949).	Cognitive function	51,719 European ancestry individuals, 1,473 Erasmus Rucphen (founder/genetic isolate) individuals, 327 Korculan (founder/genetic isolate) individuals, 430 Orcadian (founder/genetic isolate) individuals	NA	5q14.3	TMEM161B_AS1	TMEM161B-AS1 - LINC00461	ENSG00000247828	ENSG00000245526		21554	46655	rs6452790-?	rs6452790	0	6452790	intron_variant	1	NR	1e-06	6		0.0314	[0.019-0.044] unit increase	Affymetrix, Illumina [2478500] (imputed)	N	Cognitive Traits
Derived_OCT_measures	overall_macular_thickness_right	rs12653396	5	87847273	rs12653396	2018-11-12	30038396	Lee JJ	2018-07-23	Nat Genet	www.ncbi.nlm.nih.gov/pubmed/30038396	Gene discovery and polygenic prediction from a genome-wide association study of educational attainment in 1.1 million individuals.	Highest math class taken (MTAG)	811,539 European ancestry individuals	NA	5q14.3	Intergenic	LINC00461			ENSG00000245526	NA	NA	rs12653396-A	rs12653396	0	12653396	intron_variant	0	0.5507	4e-24	23.3979	(MTAG)	0.0168	[0.013-0.02] unit decrease	Affymetrix, Illumina [7100000] (imputed)	N	Cognitive Traits
Derived_OCT_measures	overall_macular_thickness_right	rs992623	5	87934707	rs10061788	2019-09-04	31374203	Lam M	2019-08-01	Am J Hum Genet	www.ncbi.nlm.nih.gov/pubmed/31374203	Pleiotropic Meta-Analysis of Cognition, Education, and Schizophrenia Differentiates Roles of Early Neurodevelopmental and Adult Synaptic Pathways.	Cognitive ability, years of educational attainment or schizophrenia (pleiotropy)	328,917 individuals with educational attainment measurements, 107,207 individuals with cognitive ability measurements, 77,096 European ancestry schizophrenia cases, 43,456 European ancestry controls	NA	5q14.3	LINC00461	LINC00461			ENSG00000245526	NA	NA	rs10061788-?	rs10061788	0	10061788	intron_variant	0	NR	4e-14	13.3979		0.0185497	[0.014-0.023] unit increase	NR [7306098]	N	Cognitive Traits
Derived_OCT_measures	overall_macular_thickness_right	rs153685	5	88000636	rs254781	2018-02-23	29326435	Hill WD	2018-01-11	Mol Psychiatry	www.ncbi.nlm.nih.gov/pubmed/29326435	A combined analysis of genetically correlated traits identifies 187 loci and a role for neurogenesis and myelination in intelligence.	Intelligence (MTAG)	120,934 British ancestry individuals, 127,548 individuals	NA	5q14.3	ENSG00000245864	MEF2C-AS2			ENSG00000245864	NA	NA	rs254781-T	rs254781	0	254781	intron_variant	0	NR	3e-21	20.5229		0.0293461	[0.023-0.035] unit decrease	Affymetrix [NR]	N	Cognitive Traits
Derived_OCT_measures	overall_macular_thickness_right	rs153685	5	88000636	rs254781	2018-11-12	30038396	Lee JJ	2018-07-23	Nat Genet	www.ncbi.nlm.nih.gov/pubmed/30038396	Gene discovery and polygenic prediction from a genome-wide association study of educational attainment in 1.1 million individuals.	Cognitive performance (MTAG)	402,382 European ancestry individuals	NA	5q14.3	Intergenic	MEF2C-AS2			ENSG00000245864	NA	NA	rs254781-T	rs254781	0	254781	intron_variant	0	0.581	1e-28	28	(MTAG)	0.0258	[0.021-0.03] unit decrease	Affymetrix, Illumina [7100000] (imputed)	N	Cognitive Traits
Derived_OCT_measures	overall_macular_thickness_right	rs153685	5	88002084	rs640177	2018-09-17	29844566	Davies G	2018-05-29	Nat Commun	www.ncbi.nlm.nih.gov/pubmed/29844566	Study of 300,486 individuals identifies 148 independent genetic loci influencing general cognitive function.	General cognitive ability	up to 300,486 European ancestry individuals	NA	5q14.3	ENSG00000245864	MEF2C-AS2			ENSG00000245864	NA	NA	rs640177-A	rs640177	0	640177	intron_variant	0	NR	1e-11	11		6.777	z-score decrease	Affymetrix, Illumina [at least 2500000] (imputed)	N	Cognitive Traits
Derived_OCT_measures	overall_macular_thickness_right	rs153685	5	88011139	rs40504	2018-11-12	30038396	Lee JJ	2018-07-23	Nat Genet	www.ncbi.nlm.nih.gov/pubmed/30038396	Gene discovery and polygenic prediction from a genome-wide association study of educational attainment in 1.1 million individuals.	Highest math class taken (MTAG)	811,539 European ancestry individuals	NA	5q14.3	Intergenic	MEF2C-AS2			ENSG00000245864	NA	NA	rs40504-C	rs40504	0	40504	intron_variant	0	0.568	1e-35	35	(MTAG)	0.0207	[0.017-0.024] unit decrease	Affymetrix, Illumina [7100000] (imputed)	N	Cognitive Traits
Derived_OCT_measures	overall_macular_thickness_right	rs153685	5	88015545	rs34316	2018-09-12	29942086	Savage JE	2018-06-25	Nat Genet	www.ncbi.nlm.nih.gov/pubmed/29942086	Genome-wide association meta-analysis in 269,867 individuals identifies new genetic and functional links to intelligence.	Intelligence	269,867 European ancestry individuals	NA	5q14.3	NR	MEF2C-AS2, MEF2C			ENSG00000245864, ENSG00000081189	NA	NA	rs34316-A	rs34316	0	34316	3_prime_UTR_variant	0	NR	3e-14	13.5229		7.606	z-score increase	Affymetrix, Illumina [9295118] (imputed)	N	Cognitive Traits
Derived_OCT_measures	overall_macular_thickness_right	rs153685	5	88019474	rs42850	2021-06-29	32895543	de la Fuente J	2020-09-07	Nat Hum Behav	www.ncbi.nlm.nih.gov/pubmed/32895543	A general dimension of genetic sharing across diverse cognitive traits inferred from molecular data.	Verbal-numerical reasoning	171,304 British ancestry individuals	NA	5q14.3		MEF2C, MEF2C-AS2			ENSG00000081189, ENSG00000245864	NA	NA	rs42850-?	rs42850	0	42850	intron_variant	0	NR	2e-13	12.699		NA		NR [7857346] (imputed)	N	Cognitive Traits
Derived_OCT_measures	overall_macular_thickness_right	rs153685	5	88019629	rs254779	2018-01-12	29186694	Lam M	2017-11-28	Cell Rep	www.ncbi.nlm.nih.gov/pubmed/29186694	Large-Scale Cognitive GWAS Meta-Analysis Reveals Tissue-Specific Neural Expression and Potential Nootropic Drug Targets.	Cognitive ability	107,207 European ancestry individuals	NA	5q14.3	MEF2C	MEF2C-AS2, MEF2C			ENSG00000245864, ENSG00000081189	NA	NA	rs254779-?	rs254779	0	254779	intron_variant	0	NR	2e-06	5.69897		4.809	z score increase	Affymetrix, Illumina [7357080] (imputed)	N	Cognitive Traits
Derived_OCT_measures	overall_macular_thickness_right	rs153685	5	88019629	rs254779	2018-01-12	29186694	Lam M	2017-11-28	Cell Rep	www.ncbi.nlm.nih.gov/pubmed/29186694	Large-Scale Cognitive GWAS Meta-Analysis Reveals Tissue-Specific Neural Expression and Potential Nootropic Drug Targets.	Cognitive ability (MTAG)	436,124 European ancestry individuals	NA	5q14.3	MEF2C	MEF2C-AS2, MEF2C			ENSG00000245864, ENSG00000081189	NA	NA	rs254779-?	rs254779	0	254779	intron_variant	0	NR	1e-12	12		7.114	z score increase	Affymetrix, Illumina, Perlegen [7333576] (imputed)	N	Cognitive Traits
Derived_OCT_measures	overall_macular_thickness_right	rs153685	5	88058163	rs606393	2018-11-12	30038396	Lee JJ	2018-07-23	Nat Genet	www.ncbi.nlm.nih.gov/pubmed/30038396	Gene discovery and polygenic prediction from a genome-wide association study of educational attainment in 1.1 million individuals.	Highest math class taken	430,445 European ancestry individuals	NA	5q14.3	Intergenic	MEF2C-AS2, MEF2C			ENSG00000245864, ENSG00000081189	NA	NA	rs606393-T	rs606393	0	606393	intron_variant	0	0.4378	1e-16	16		0.019	[0.014-0.024] unit increase	Affymetrix, Illumina [10000000] (imputed)	N	Cognitive Traits
Derived_OCT_measures	overall_macular_thickness_right	rs153685	5	88058163	rs606393	2018-11-12	30038396	Lee JJ	2018-07-23	Nat Genet	www.ncbi.nlm.nih.gov/pubmed/30038396	Gene discovery and polygenic prediction from a genome-wide association study of educational attainment in 1.1 million individuals.	Self-reported math ability (MTAG)	670,471 European ancestry individuals	NA	5q14.3	Intergenic	MEF2C-AS2, MEF2C			ENSG00000245864, ENSG00000081189	NA	NA	rs606393-T	rs606393	0	606393	intron_variant	0	0.4376	9e-21	20.0458	(MTAG)	0.0169	[0.013-0.02] unit increase	Affymetrix, Illumina [7100000] (imputed)	N	Cognitive Traits
Derived_OCT_measures	overall_macular_thickness_right	rs61104616	5	88107337	rs62380364	2018-02-23	29326435	Hill WD	2018-01-11	Mol Psychiatry	www.ncbi.nlm.nih.gov/pubmed/29326435	A combined analysis of genetically correlated traits identifies 187 loci and a role for neurogenesis and myelination in intelligence.	Intelligence (MTAG)	120,934 British ancestry individuals, 127,548 individuals	NA	5q14.3	MEF2C	MEF2C			ENSG00000081189	NA	NA	rs62380364-A	rs62380364	0	62380364	intron_variant	0	NR	2e-16	15.699		0.0252752	[0.019-0.031] unit decrease	Affymetrix [NR]	N	Cognitive Traits
Derived_OCT_measures	overall_macular_thickness_right	rs61104616	5	88163771	rs61104616	2018-02-23	29326435	Hill WD	2018-01-11	Mol Psychiatry	www.ncbi.nlm.nih.gov/pubmed/29326435	A combined analysis of genetically correlated traits identifies 187 loci and a role for neurogenesis and myelination in intelligence.	Intelligence (MTAG)	120,934 British ancestry individuals, 127,548 individuals	NA	5q14.3	MEF2C	MEF2C			ENSG00000081189	NA	NA	rs61104616-A	rs61104616	0	61104616	intron_variant	0	NR	4e-16	15.3979		0.0249463	[0.019-0.031] unit decrease	Affymetrix [NR]	N	Cognitive Traits
Derived_OCT_measures	overall_macular_thickness_right	rs61104616	5	88163771	rs61104616	2018-09-12	29942086	Savage JE	2018-06-25	Nat Genet	www.ncbi.nlm.nih.gov/pubmed/29942086	Genome-wide association meta-analysis in 269,867 individuals identifies new genetic and functional links to intelligence.	Intelligence	269,867 European ancestry individuals	NA	5q14.3	NR	MEF2C			ENSG00000081189	NA	NA	rs61104616-A	rs61104616	0	61104616	intron_variant	0	NR	6e-12	11.2218		6.879	z-score decrease	Affymetrix, Illumina [9295118] (imputed)	N	Cognitive Traits
Derived_OCT_measures	overall_macular_thickness_right	rs61104616	5	88163771	rs61104616	2018-09-17	29844566	Davies G	2018-05-29	Nat Commun	www.ncbi.nlm.nih.gov/pubmed/29844566	Study of 300,486 individuals identifies 148 independent genetic loci influencing general cognitive function.	General cognitive ability	up to 300,486 European ancestry individuals	NA	5q14.3	MEF2C	MEF2C			ENSG00000081189	NA	NA	rs61104616-A	rs61104616	0	61104616	intron_variant	0	NR	2e-10	9.69897		6.344	z-score decrease	Affymetrix, Illumina [at least 2500000] (imputed)	N	Cognitive Traits
Derived_OCT_measures	overall_macular_thickness_right	rs61104616	5	88170066	rs304136	2021-01-13	33414549	Demange PA	2021-01-07	Nat Genet	www.ncbi.nlm.nih.gov/pubmed/33414549	Investigating the genetic architecture of noncognitive skills using GWAS-by-subtraction.	Cognitive aspects of educational attainment	257,700 European ancestry individuals	NA	5q14.3	NR	MEF2C			ENSG00000081189	NA	NA	rs304136-T	rs304136	0	304136	intron_variant	0	0.470179	2e-10	9.69897		0.0399645	[0.028-0.052] unit decrease	Affymetrix, Illumina, Perlegen [7305956] (imputed)	N	Cognitive Traits
Derived_OCT_measures	overall_macular_thickness_right	rs61104616	5	88181109	rs3850651	2018-02-23	29326435	Hill WD	2018-01-11	Mol Psychiatry	www.ncbi.nlm.nih.gov/pubmed/29326435	A combined analysis of genetically correlated traits identifies 187 loci and a role for neurogenesis and myelination in intelligence.	Intelligence (MTAG)	120,934 British ancestry individuals, 127,548 individuals	NA	5q14.3	MEF2C-AS1	MEF2C-AS1, MEF2C			ENSG00000248309, ENSG00000081189	NA	NA	rs3850651-T	rs3850651	0	3850651	intron_variant	0	NR	1e-09	9		0.0184353	[0.012-0.024] unit decrease	Affymetrix [NR]	N	Cognitive Traits
Derived_OCT_measures	overall_macular_thickness_right	rs6918436	6	108861264	rs1575676	2018-09-17	29844566	Davies G	2018-05-29	Nat Commun	www.ncbi.nlm.nih.gov/pubmed/29844566	Study of 300,486 individuals identifies 148 independent genetic loci influencing general cognitive function.	Reaction time	330,069 European ancestry individuals	NA	6q21	ENSG00000271608	AFG1L - FOXO3	ENSG00000135537	ENSG00000118689		13265	19774	rs1575676-?	rs1575676	0	1575676	intron_variant	1	NR	2e-10	9.69897		0.011183	[0.0077-0.0146] unit increase	Affymetrix [805426] (imputed)	N	Cognitive Traits
Derived_OCT_measures	overall_macular_thickness_right	rs6918436	6	108864419	rs9384679	2018-01-12	29186694	Lam M	2017-11-28	Cell Rep	www.ncbi.nlm.nih.gov/pubmed/29186694	Large-Scale Cognitive GWAS Meta-Analysis Reveals Tissue-Specific Neural Expression and Potential Nootropic Drug Targets.	Cognitive ability	107,207 European ancestry individuals	NA	6q21	ENSG00000271608	AFG1L - FOXO3	ENSG00000135537	ENSG00000118689		16420	16619	rs9384679-?	rs9384679	0	9384679	intron_variant	1	NR	7e-16	15.1549		8.068	z score decrease	Affymetrix, Illumina [7357080] (imputed)	N	Cognitive Traits
Derived_OCT_measures	overall_macular_thickness_right	rs6918436	6	108864419	rs9384679	2018-01-12	29186694	Lam M	2017-11-28	Cell Rep	www.ncbi.nlm.nih.gov/pubmed/29186694	Large-Scale Cognitive GWAS Meta-Analysis Reveals Tissue-Specific Neural Expression and Potential Nootropic Drug Targets.	Cognitive ability (MTAG)	436,124 European ancestry individuals	NA	6q21	ENSG00000271608	AFG1L - FOXO3	ENSG00000135537	ENSG00000118689		16420	16619	rs9384679-?	rs9384679	0	9384679	intron_variant	1	NR	6e-15	14.2218		7.795	z score decrease	Affymetrix, Illumina, Perlegen [7333576] (imputed)	N	Cognitive Traits
Derived_OCT_measures	overall_macular_thickness_right	rs6918436	6	108864419	rs9384679	2018-02-23	29326435	Hill WD	2018-01-11	Mol Psychiatry	www.ncbi.nlm.nih.gov/pubmed/29326435	A combined analysis of genetically correlated traits identifies 187 loci and a role for neurogenesis and myelination in intelligence.	Intelligence (MTAG)	120,934 British ancestry individuals, 127,548 individuals	NA	6q21	ENSG00000271608	AFG1L - FOXO3	ENSG00000135537	ENSG00000118689		16420	16619	rs9384679-T	rs9384679	0	9384679	intron_variant	1	NR	2e-19	18.699		0.0271085	[0.021-0.033] unit decrease	Affymetrix [NR]	N	Cognitive Traits
Derived_OCT_measures	overall_macular_thickness_right	rs6918436	6	108864419	rs9384679	2018-09-12	29942086	Savage JE	2018-06-25	Nat Genet	www.ncbi.nlm.nih.gov/pubmed/29942086	Genome-wide association meta-analysis in 269,867 individuals identifies new genetic and functional links to intelligence.	Intelligence	269,867 European ancestry individuals	NA	6q21	NR	AFG1L - FOXO3	ENSG00000135537	ENSG00000118689		16420	16619	rs9384679-T	rs9384679	0	9384679	intron_variant	1	NR	8e-22	21.0969		9.601	z-score decrease	Affymetrix, Illumina [9295118] (imputed)	N	Cognitive Traits
Derived_OCT_measures	overall_macular_thickness_right	rs6918436	6	108864419	rs9384679	2018-09-17	29844566	Davies G	2018-05-29	Nat Commun	www.ncbi.nlm.nih.gov/pubmed/29844566	Study of 300,486 individuals identifies 148 independent genetic loci influencing general cognitive function.	General cognitive ability	up to 300,486 European ancestry individuals	NA	6q21	ENSG00000271608	AFG1L - FOXO3	ENSG00000135537	ENSG00000118689		16420	16619	rs9384679-T	rs9384679	0	9384679	intron_variant	1	NR	2e-14	13.699		7.629	z-score decrease	Affymetrix, Illumina [at least 2500000] (imputed)	N	Cognitive Traits
Derived_OCT_measures	overall_macular_thickness_right	rs6918436	6	108864419	rs9384679	2021-06-29	32895543	de la Fuente J	2020-09-07	Nat Hum Behav	www.ncbi.nlm.nih.gov/pubmed/32895543	A general dimension of genetic sharing across diverse cognitive traits inferred from molecular data.	Verbal-numerical reasoning	171,304 British ancestry individuals	NA	6q21		AFG1L - FOXO3	ENSG00000135537	ENSG00000118689		16420	16619	rs9384679-?	rs9384679	0	9384679	intron_variant	1	NR	6e-15	14.2218		NA		NR [7857346] (imputed)	N	Cognitive Traits
Derived_OCT_measures	overall_macular_thickness_right	rs6918436	6	108864419	rs9384679	2021-06-29	32895543	de la Fuente J	2020-09-07	Nat Hum Behav	www.ncbi.nlm.nih.gov/pubmed/32895543	A general dimension of genetic sharing across diverse cognitive traits inferred from molecular data.	Cognitive traits (MTAG)	331,679 British ancestry individuals	NA	6q21		AFG1L - FOXO3	ENSG00000135537	ENSG00000118689		16420	16619	rs9384679-?	rs9384679	0	9384679	intron_variant	1	NR	2e-09	8.69897		NA		NR [7857346] (imputed)	N	Cognitive Traits
Derived_OCT_measures	overall_macular_thickness_right	rs6918436	6	108864419	rs9384679	2018-11-12	30038396	Lee JJ	2018-07-23	Nat Genet	www.ncbi.nlm.nih.gov/pubmed/30038396	Gene discovery and polygenic prediction from a genome-wide association study of educational attainment in 1.1 million individuals.	Cognitive performance	257,841 European ancestry individuals	NA	6q21	Intergenic	AFG1L - FOXO3	ENSG00000135537	ENSG00000118689		16420	16619	rs9384679-T	rs9384679	0	9384679	intron_variant	1	0.3717	1e-21	21		0.0282	[0.022-0.034] unit decrease	Affymetrix, Illumina [10100000] (imputed)	N	Cognitive Traits
Derived_OCT_measures	overall_macular_thickness_right	rs6918436	6	108864419	rs9384679	2018-11-12	30038396	Lee JJ	2018-07-23	Nat Genet	www.ncbi.nlm.nih.gov/pubmed/30038396	Gene discovery and polygenic prediction from a genome-wide association study of educational attainment in 1.1 million individuals.	Cognitive performance (MTAG)	402,382 European ancestry individuals	NA	6q21	Intergenic	AFG1L - FOXO3	ENSG00000135537	ENSG00000118689		16420	16619	rs9384679-T	rs9384679	0	9384679	intron_variant	1	0.3717	2e-27	26.699	(MTAG)	0.0257	[0.021-0.03] unit decrease	Affymetrix, Illumina [7100000] (imputed)	N	Cognitive Traits
Derived_OCT_measures	overall_macular_thickness_right	rs6918436	6	108864419	rs9384679	2021-01-13	33414549	Demange PA	2021-01-07	Nat Genet	www.ncbi.nlm.nih.gov/pubmed/33414549	Investigating the genetic architecture of noncognitive skills using GWAS-by-subtraction.	Cognitive aspects of educational attainment	257,700 European ancestry individuals	NA	6q21	NR	AFG1L - FOXO3	ENSG00000135537	ENSG00000118689		16420	16619	rs9384679-C	rs9384679	0	9384679	intron_variant	1	0.4334	4e-21	20.3979		0.0602461	[0.048-0.073] unit increase	Affymetrix, Illumina, Perlegen [7305956] (imputed)	N	Cognitive Traits
Derived_OCT_measures	overall_macular_thickness_right	rs6918436	6	108876002	rs768023	2018-01-12	29186694	Lam M	2017-11-28	Cell Rep	www.ncbi.nlm.nih.gov/pubmed/29186694	Large-Scale Cognitive GWAS Meta-Analysis Reveals Tissue-Specific Neural Expression and Potential Nootropic Drug Targets.	Cognitive ability	107,207 European ancestry individuals	NA	6q21	ENSG00000271608	AFG1L - FOXO3	ENSG00000135537	ENSG00000118689		28003	5036	rs768023-?	rs768023	0	768023	intron_variant	1	NR	5e-16	15.301		8.102	z score increase	Affymetrix, Illumina [7357080] (imputed)	N	Cognitive Traits
Derived_OCT_measures	overall_macular_thickness_right	rs6918436	6	108876002	rs768023	2019-02-06	29520040	Coleman JRI	2018-03-08	Mol Psychiatry	www.ncbi.nlm.nih.gov/pubmed/29520040	Biological annotation of genetic loci associated with intelligence in a meta-analysis of 87,740 individuals.	Extremely high intelligence	1,247 European ancestry cases, 86,493 European ancestry controls	NA	6q21	FOXO3	AFG1L - FOXO3	ENSG00000135537	ENSG00000118689		28003	5036	rs768023-A	rs768023	0	768023	intron_variant	1	0.564	6e-13	12.2218		7.2	NR z score increase increase	Illumina [up to 12595966] (imputed)	N	Cognitive Traits
Derived_OCT_measures	overall_macular_thickness_right	rs6918436	6	108895386	rs2490272	2017-07-18	28530673	Sniekers S	2017-05-22	Nat Genet	www.ncbi.nlm.nih.gov/pubmed/28530673	Genome-wide association meta-analysis of 78,308 individuals identifies new loci and genes influencing human intelligence.	Intelligence	up to 58,799 European ancestry adults, up to 19,509 European ancestry children	NA	6q21	FOXO3, LACE1	FOXO3			ENSG00000118689	NA	NA	rs2490272-T	rs2490272	0	2490272	intron_variant	0	0.6308	2e-12	11.699	(Adults)	7.063	z score increase	Affymetrix, Illumina [12104294] (imputed)	N	Cognitive Traits
Derived_OCT_measures	overall_macular_thickness_right	rs6918436	6	108895386	rs2490272	2017-07-18	28530673	Sniekers S	2017-05-22	Nat Genet	www.ncbi.nlm.nih.gov/pubmed/28530673	Genome-wide association meta-analysis of 78,308 individuals identifies new loci and genes influencing human intelligence.	Intelligence	up to 58,799 European ancestry adults, up to 19,509 European ancestry children	NA	6q21	FOXO3, LACE1	FOXO3			ENSG00000118689	NA	NA	rs2490272-T	rs2490272	0	2490272	intron_variant	0	0.6308	1e-13	13		7.441	z score increase	Affymetrix, Illumina [12104294] (imputed)	N	Cognitive Traits
Derived_OCT_measures	overall_macular_thickness_right	rs6918436	6	108927842	rs2764261	2018-11-12	30038396	Lee JJ	2018-07-23	Nat Genet	www.ncbi.nlm.nih.gov/pubmed/30038396	Gene discovery and polygenic prediction from a genome-wide association study of educational attainment in 1.1 million individuals.	Self-reported math ability (MTAG)	670,471 European ancestry individuals	NA	6q21	Intergenic	FOXO3			ENSG00000118689	NA	NA	rs2764261-A	rs2764261	0	2764261	intron_variant	0	0.3799	1e-25	25	(MTAG)	0.0193	[0.016-0.023] unit decrease	Affymetrix, Illumina [7100000] (imputed)	N	Cognitive Traits
Derived_OCT_measures	overall_macular_thickness_right	rs6918436	6	108927842	rs2764261	2018-11-12	30038396	Lee JJ	2018-07-23	Nat Genet	www.ncbi.nlm.nih.gov/pubmed/30038396	Gene discovery and polygenic prediction from a genome-wide association study of educational attainment in 1.1 million individuals.	Self-reported math ability	564,698 European ancestry individuals	NA	6q21	Intergenic	FOXO3			ENSG00000118689	NA	NA	rs2764261-A	rs2764261	0	2764261	intron_variant	0	0.3799	9e-19	18.0458		0.0178	[0.014-0.022] unit decrease	Affymetrix, Illumina [10000000] (imputed)	N	Cognitive Traits
Derived_OCT_measures	overall_macular_thickness_right	rs6918436	6	108927842	rs2764261	2018-11-12	30038396	Lee JJ	2018-07-23	Nat Genet	www.ncbi.nlm.nih.gov/pubmed/30038396	Gene discovery and polygenic prediction from a genome-wide association study of educational attainment in 1.1 million individuals.	Highest math class taken (MTAG)	811,539 European ancestry individuals	NA	6q21	Intergenic	FOXO3			ENSG00000118689	NA	NA	rs2764261-A	rs2764261	0	2764261	intron_variant	0	0.379	7e-21	20.1549	(MTAG)	0.0159	[0.013-0.019] unit decrease	Affymetrix, Illumina [7100000] (imputed)	N	Cognitive Traits
Derived_OCT_measures	overall_macular_thickness_right	rs6918436	6	108945370	rs2022464	2018-02-23	29326435	Hill WD	2018-01-11	Mol Psychiatry	www.ncbi.nlm.nih.gov/pubmed/29326435	A combined analysis of genetically correlated traits identifies 187 loci and a role for neurogenesis and myelination in intelligence.	Intelligence (MTAG)	120,934 British ancestry individuals, 127,548 individuals	NA	6q21	FOXO3	FOXO3			ENSG00000118689	NA	NA	rs2022464-A	rs2022464	0	2022464	intron_variant	0	NR	8e-15	14.0969		0.0245553	[0.018-0.031] unit decrease	Affymetrix [NR]	N	Cognitive Traits
Derived_OCT_measures	overall_macular_thickness_right	6:109018292_CAAAAAA_C	6	108996748	rs3800228	2021-06-29	32895543	de la Fuente J	2020-09-07	Nat Hum Behav	www.ncbi.nlm.nih.gov/pubmed/32895543	A general dimension of genetic sharing across diverse cognitive traits inferred from molecular data.	Reaction time	330,024 British ancestry individuals	NA	6q21		FOXO3			ENSG00000118689	NA	NA	rs3800228-?	rs3800228	0	3800228	intron_variant	0	NR	1e-11	11		NA		NR [7857346] (imputed)	N	Cognitive Traits
Derived_OCT_measures	overall_macular_thickness_right	6:109018292_CAAAAAA_C	6	109000316	rs9398173	2018-09-17	29844566	Davies G	2018-05-29	Nat Commun	www.ncbi.nlm.nih.gov/pubmed/29844566	Study of 300,486 individuals identifies 148 independent genetic loci influencing general cognitive function.	General cognitive ability	up to 300,486 European ancestry individuals	NA	6q21	FOXO3	FOXO3			ENSG00000118689	NA	NA	rs9398173-T	rs9398173	0	9398173	intron_variant	0	NR	3e-09	8.52288		5.923	z-score decrease	Affymetrix, Illumina [at least 2500000] (imputed)	N	Cognitive Traits
Derived_OCT_measures	overall_macular_thickness_right	6:109018292_CAAAAAA_C	6	109000742	rs4946935	2018-02-23	29326435	Hill WD	2018-01-11	Mol Psychiatry	www.ncbi.nlm.nih.gov/pubmed/29326435	A combined analysis of genetically correlated traits identifies 187 loci and a role for neurogenesis and myelination in intelligence.	Intelligence (MTAG)	120,934 British ancestry individuals, 127,548 individuals	NA	6q21	FOXO3	FOXO3			ENSG00000118689	NA	NA	rs4946935-A	rs4946935	0	4946935	intron_variant	0	NR	3e-14	13.5229		0.0242487	[0.018-0.03] unit decrease	Affymetrix [NR]	N	Cognitive Traits
Derived_OCT_measures	overall_macular_thickness_right	6:109018292_CAAAAAA_C	6	109000742	rs4946935	2018-09-12	29942086	Savage JE	2018-06-25	Nat Genet	www.ncbi.nlm.nih.gov/pubmed/29942086	Genome-wide association meta-analysis in 269,867 individuals identifies new genetic and functional links to intelligence.	Intelligence	269,867 European ancestry individuals	NA	6q21	NR	FOXO3			ENSG00000118689	NA	NA	rs4946935-A	rs4946935	0	4946935	intron_variant	0	NR	3e-17	16.5229		8.45	z-score decrease	Affymetrix, Illumina [9295118] (imputed)	N	Cognitive Traits
Derived_OCT_measures	overall_macular_thickness_right	6:109018292_CAAAAAA_C	6	109000742	rs4946935	2018-09-17	29844566	Davies G	2018-05-29	Nat Commun	www.ncbi.nlm.nih.gov/pubmed/29844566	Study of 300,486 individuals identifies 148 independent genetic loci influencing general cognitive function.	Reaction time	330,069 European ancestry individuals	NA	6q21	FOXO3	FOXO3			ENSG00000118689	NA	NA	rs4946935-?	rs4946935	0	4946935	intron_variant	0	NR	8e-12	11.0969		0.012285	[0.0088-0.0158] unit decrease	Affymetrix [805426] (imputed)	N	Cognitive Traits
Derived_OCT_measures	overall_macular_thickness_right	6:109018292_CAAAAAA_C	6	109002042	rs4945816	2019-09-04	31374203	Lam M	2019-08-01	Am J Hum Genet	www.ncbi.nlm.nih.gov/pubmed/31374203	Pleiotropic Meta-Analysis of Cognition, Education, and Schizophrenia Differentiates Roles of Early Neurodevelopmental and Adult Synaptic Pathways.	Cognitive ability, years of educational attainment or schizophrenia (pleiotropy)	328,917 individuals with educational attainment measurements, 107,207 individuals with cognitive ability measurements, 77,096 European ancestry schizophrenia cases, 43,456 European ancestry controls	NA	6q21	FOXO3	FOXO3			ENSG00000118689	NA	NA	rs4945816-?	rs4945816	0	4945816	3_prime_UTR_variant	0	NR	9e-15	14.0458		0.017032	[0.013-0.021] unit increase	NR [7306098]	N	Cognitive Traits
Derived_OCT_measures	overall_macular_thickness_right	6:109018292_CAAAAAA_C	6	109009194	rs1268162	2018-02-23	29326435	Hill WD	2018-01-11	Mol Psychiatry	www.ncbi.nlm.nih.gov/pubmed/29326435	A combined analysis of genetically correlated traits identifies 187 loci and a role for neurogenesis and myelination in intelligence.	Intelligence (MTAG)	120,934 British ancestry individuals, 127,548 individuals	NA	6q21	FOXO3	FOXO3 - LINC00222	ENSG00000118689	ENSG00000203801		3217	63663	rs1268162-A	rs1268162	0	1268162	regulatory_region_variant	1	NR	1e-10	10		0.019623	[0.014-0.026] unit increase	Affymetrix [NR]	N	Cognitive Traits
Derived_OCT_measures	overall_macular_thickness_right	6:109018292_CAAAAAA_C	6	109020332	rs557544	2018-02-23	29326435	Hill WD	2018-01-11	Mol Psychiatry	www.ncbi.nlm.nih.gov/pubmed/29326435	A combined analysis of genetically correlated traits identifies 187 loci and a role for neurogenesis and myelination in intelligence.	Intelligence (MTAG)	120,934 British ancestry individuals, 127,548 individuals	NA	6q21	FOXO3	FOXO3 - LINC00222	ENSG00000118689	ENSG00000203801		14355	52525	rs557544-T	rs557544	0	557544	regulatory_region_variant	1	NR	5e-08	7.30103		0.0179573	[0.012-0.024] unit increase	Affymetrix [NR]	N	Cognitive Traits
Derived_OCT_measures	overall_macular_thickness_right	6:109018292_CAAAAAA_C	6	109020332	rs557544	2018-09-17	29844566	Davies G	2018-05-29	Nat Commun	www.ncbi.nlm.nih.gov/pubmed/29844566	Study of 300,486 individuals identifies 148 independent genetic loci influencing general cognitive function.	Reaction time	330,069 European ancestry individuals	NA	6q21	FOXO3	FOXO3 - LINC00222	ENSG00000118689	ENSG00000203801		14355	52525	rs557544-?	rs557544	0	557544	regulatory_region_variant	1	NR	7e-09	8.1549		0.010194	[0.0067-0.0136] unit increase	Affymetrix [805426] (imputed)	N	Cognitive Traits
Derived_OCT_measures	overall_macular_thickness_right	rs200581586	14	23376678	rs8005677	2018-01-12	29186694	Lam M	2017-11-28	Cell Rep	www.ncbi.nlm.nih.gov/pubmed/29186694	Large-Scale Cognitive GWAS Meta-Analysis Reveals Tissue-Specific Neural Expression and Potential Nootropic Drug Targets.	Cognitive ability (MTAG)	436,124 European ancestry individuals	NA	14q11.2	RBM23	RBM23			ENSG00000100461	NA	NA	rs8005677-?	rs8005677	0	8005677	intron_variant	0	NR	9e-09	8.04576		5.747	z score decrease	Affymetrix, Illumina, Perlegen [7333576] (imputed)	N	Cognitive Traits
Derived_OCT_measures	overall_macular_thickness_right	rs200581586	14	23381413	rs4981446	2018-11-12	30038396	Lee JJ	2018-07-23	Nat Genet	www.ncbi.nlm.nih.gov/pubmed/30038396	Gene discovery and polygenic prediction from a genome-wide association study of educational attainment in 1.1 million individuals.	Highest math class taken (MTAG)	811,539 European ancestry individuals	NA	14q11.2	Intergenic	RBM23			ENSG00000100461	NA	NA	rs4981446-A	rs4981446	0	4981446	intron_variant	0	0.3882	2e-20	19.699	(MTAG)	0.0156	[0.012-0.019] unit decrease	Affymetrix, Illumina [7100000] (imputed)	N	Cognitive Traits
Derived_OCT_measures	overall_macular_thickness_right	rs200581586	14	23381980	rs9989230	2019-09-04	31374203	Lam M	2019-08-01	Am J Hum Genet	www.ncbi.nlm.nih.gov/pubmed/31374203	Pleiotropic Meta-Analysis of Cognition, Education, and Schizophrenia Differentiates Roles of Early Neurodevelopmental and Adult Synaptic Pathways.	Cognitive ability, years of educational attainment or schizophrenia (pleiotropy)	328,917 individuals with educational attainment measurements, 107,207 individuals with cognitive ability measurements, 77,096 European ancestry schizophrenia cases, 43,456 European ancestry controls	NA	14q11.2	RBM23	RBM23			ENSG00000100461	NA	NA	rs9989230-?	rs9989230	0	9989230	intron_variant	0	NR	4e-12	11.3979		0.014387	[0.01-0.018] unit increase	NR [7306098]	N	Cognitive Traits
Derived_OCT_measures	overall_macular_thickness_right	rs200581586	14	23382640	rs10137343	2018-11-12	30038396	Lee JJ	2018-07-23	Nat Genet	www.ncbi.nlm.nih.gov/pubmed/30038396	Gene discovery and polygenic prediction from a genome-wide association study of educational attainment in 1.1 million individuals.	Self-reported math ability	564,698 European ancestry individuals	NA	14q11.2	Intergenic	RBM23			ENSG00000100461	NA	NA	rs10137343-A	rs10137343	0	10137343	intron_variant	0	0.4692	1e-09	9		0.0119	[0.008-0.0158] unit decrease	Affymetrix, Illumina [10000000] (imputed)	N	Cognitive Traits
Derived_OCT_measures	overall_macular_thickness_right	rs200581586	14	23382640	rs10137343	2018-11-12	30038396	Lee JJ	2018-07-23	Nat Genet	www.ncbi.nlm.nih.gov/pubmed/30038396	Gene discovery and polygenic prediction from a genome-wide association study of educational attainment in 1.1 million individuals.	Highest math class taken	430,445 European ancestry individuals	NA	14q11.2	Intergenic	RBM23			ENSG00000100461	NA	NA	rs10137343-A	rs10137343	0	10137343	intron_variant	0	0.469	1e-10	10		0.0146	[0.01-0.019] unit decrease	Affymetrix, Illumina [10000000] (imputed)	N	Cognitive Traits
Derived_OCT_measures	overall_macular_thickness_right	rs200581586	14	23403171	rs11157930	2018-11-12	30038396	Lee JJ	2018-07-23	Nat Genet	www.ncbi.nlm.nih.gov/pubmed/30038396	Gene discovery and polygenic prediction from a genome-wide association study of educational attainment in 1.1 million individuals.	Cognitive performance (MTAG)	402,382 European ancestry individuals	NA	14q11.2	Intergenic	PRMT5 - HAUS4	ENSG00000100462	ENSG00000092036		4554	12266	rs11157930-T	rs11157930	0	11157930	intron_variant	1	0.3944	3e-11	10.5229	(MTAG)	0.0156	[0.011-0.02] unit decrease	Affymetrix, Illumina [7100000] (imputed)	N	Cognitive Traits
Derived_OCT_measures	overall_macular_thickness_right	rs200581586	14	23408837	rs55894132	2018-02-23	29326435	Hill WD	2018-01-11	Mol Psychiatry	www.ncbi.nlm.nih.gov/pubmed/29326435	A combined analysis of genetically correlated traits identifies 187 loci and a role for neurogenesis and myelination in intelligence.	Intelligence (MTAG)	120,934 British ancestry individuals, 127,548 individuals	NA	14q11.2	RP11-298I3.1	PRMT5 - HAUS4	ENSG00000100462	ENSG00000092036		10220	6600	rs55894132-C	rs55894132	0	55894132	intron_variant	1	NR	5e-10	9.30103		0.0277412	[0.019-0.036] unit decrease	Affymetrix [NR]	N	Cognitive Traits
Derived_OCT_measures	overall_macular_thickness_right	rs200581586	14	23439555	rs34664079	2018-11-12	30038396	Lee JJ	2018-07-23	Nat Genet	www.ncbi.nlm.nih.gov/pubmed/30038396	Gene discovery and polygenic prediction from a genome-wide association study of educational attainment in 1.1 million individuals.	Self-reported math ability (MTAG)	670,471 European ancestry individuals	NA	14q11.2	Intergenic	HAUS4 - AJUBA	ENSG00000092036	ENSG00000129474		13185	831	rs34664079-T	rs34664079	0	34664079	intron_variant	1	0.6053	1e-12	12	(MTAG)	0.013	[0.0095-0.0165] unit increase	Affymetrix, Illumina [7100000] (imputed)	N	Cognitive Traits
Derived_OCT_measures	overall_macular_thickness_right	rs765853102	14	60884440	rs1254299	2018-11-12	30038396	Lee JJ	2018-07-23	Nat Genet	www.ncbi.nlm.nih.gov/pubmed/30038396	Gene discovery and polygenic prediction from a genome-wide association study of educational attainment in 1.1 million individuals.	Self-reported math ability (MTAG)	670,471 European ancestry individuals	NA	14q23.1	Intergenic	C14orf39			ENSG00000179008	NA	NA	rs1254299-A	rs1254299	0	1254299	intron_variant	0	0.2961	1e-10	10	(MTAG)	0.0126	[0.0087-0.0165] unit increase	Affymetrix, Illumina [7100000] (imputed)	N	Cognitive Traits
Derived_OCT_measures	overall_macular_thickness_right	rs765853102	14	60887900	rs1254306	2018-11-12	30038396	Lee JJ	2018-07-23	Nat Genet	www.ncbi.nlm.nih.gov/pubmed/30038396	Gene discovery and polygenic prediction from a genome-wide association study of educational attainment in 1.1 million individuals.	Self-reported math ability	564,698 European ancestry individuals	NA	14q23.1	Intergenic	C14orf39			ENSG00000179008	NA	NA	rs1254306-C	rs1254306	0	1254306	intron_variant	0	0.704	1e-08	8		0.0122	[0.0081-0.0163] unit decrease	Affymetrix, Illumina [10000000] (imputed)	N	Cognitive Traits
Derived_OCT_measures	overall_macular_thickness_right	rs12883754	14	60957279	rs2093210	2018-11-12	30038396	Lee JJ	2018-07-23	Nat Genet	www.ncbi.nlm.nih.gov/pubmed/30038396	Gene discovery and polygenic prediction from a genome-wide association study of educational attainment in 1.1 million individuals.	Highest math class taken (MTAG)	811,539 European ancestry individuals	NA	14q23.1	Intergenic	C14orf39			ENSG00000179008	NA	NA	rs2093210-T	rs2093210	0	2093210	intron_variant	0	0.589	5e-15	14.301	(MTAG)	0.0131	[0.0098-0.0164] unit decrease	Affymetrix, Illumina [7100000] (imputed)	N	Cognitive Traits
Derived_OCT_measures	overall_macular_thickness_right	rs12883754	14	61025617	rs4442732	2018-11-12	30038396	Lee JJ	2018-07-23	Nat Genet	www.ncbi.nlm.nih.gov/pubmed/30038396	Gene discovery and polygenic prediction from a genome-wide association study of educational attainment in 1.1 million individuals.	Cognitive performance (MTAG)	402,382 European ancestry individuals	NA	14q23.1	Intergenic	C14orf39 - SALRNA1	ENSG00000179008	ENSG00000258952		43356	80317	rs4442732-A	rs4442732	0	4442732	intergenic_variant	1	0.3803	2e-08	7.69897	(MTAG)	0.0133	[0.0086-0.018] unit increase	Affymetrix, Illumina [7100000] (imputed)	N	Cognitive Traits
Derived_OCT_measures	overall_macular_thickness_right	rs551602396	14	74631757	rs2358628	2018-11-12	30038396	Lee JJ	2018-07-23	Nat Genet	www.ncbi.nlm.nih.gov/pubmed/30038396	Gene discovery and polygenic prediction from a genome-wide association study of educational attainment in 1.1 million individuals.	Highest math class taken (MTAG)	811,539 European ancestry individuals	NA	14q24.3	Intergenic	LIN52			ENSG00000205659	NA	NA	rs2358628-A	rs2358628	0	2358628	intron_variant	0	0.3186	2e-08	7.69897	(MTAG)	0.01	[0.0065-0.0135] unit decrease	Affymetrix, Illumina [7100000] (imputed)	N	Cognitive Traits
Derived_OCT_measures	overall_macular_thickness_right	rs61572747	17	43460891	rs61572747	2018-09-17	29844566	Davies G	2018-05-29	Nat Commun	www.ncbi.nlm.nih.gov/pubmed/29844566	Study of 300,486 individuals identifies 148 independent genetic loci influencing general cognitive function.	General cognitive ability	up to 300,486 European ancestry individuals	NA	17q21.31	ARHGAP27	RNA5SP443 - ARHGAP27	ENSG00000199953	ENSG00000159314		56028	10377	rs61572747-A	rs61572747	0	61572747	regulatory_region_variant	1	NR	1e-08	8		5.727	z-score increase	Affymetrix, Illumina [at least 2500000] (imputed)	N	Cognitive Traits
Derived_OCT_measures	overall_macular_thickness_right	17:43933190_GTTTTTA_G	17	43569245	rs113322852	2021-01-13	33414549	Demange PA	2021-01-07	Nat Genet	www.ncbi.nlm.nih.gov/pubmed/33414549	Investigating the genetic architecture of noncognitive skills using GWAS-by-subtraction.	Cognitive aspects of educational attainment	257,700 European ancestry individuals	NA	17q21.31	NR	PLEKHM1 - LRRC37A4P	ENSG00000277111	ENSG00000282331		1130	14862	rs113322852-T	rs113322852	0	113322852	regulatory_region_variant	1	0.198807	2e-12	11.699		0.0553143	[0.04-0.071] unit increase	Affymetrix, Illumina, Perlegen [7305956] (imputed)	N	Cognitive Traits
Derived_OCT_measures	overall_macular_thickness_right	17:43933190_GTTTTTA_G	17	43569909	rs146746174	2018-11-12	30038396	Lee JJ	2018-07-23	Nat Genet	www.ncbi.nlm.nih.gov/pubmed/30038396	Gene discovery and polygenic prediction from a genome-wide association study of educational attainment in 1.1 million individuals.	Cognitive performance	257,841 European ancestry individuals	NA	17q21.31	Intergenic	PLEKHM1 - LRRC37A4P	ENSG00000277111	ENSG00000282331		1794	14198	rs146746174-T	rs146746174	1	62065449	intergenic_variant	1	0.815	1e-12	12		0.0263	[0.019-0.034] unit increase	Affymetrix, Illumina [10100000] (imputed)	N	Cognitive Traits
Derived_OCT_measures	overall_macular_thickness_right	17:43933190_GTTTTTA_G	17	43569909	rs146746174	2018-11-12	30038396	Lee JJ	2018-07-23	Nat Genet	www.ncbi.nlm.nih.gov/pubmed/30038396	Gene discovery and polygenic prediction from a genome-wide association study of educational attainment in 1.1 million individuals.	Self-reported math ability (MTAG)	670,471 European ancestry individuals	NA	17q21.31	Intergenic	PLEKHM1 - LRRC37A4P	ENSG00000277111	ENSG00000282331		1794	14198	rs146746174-T	rs146746174	1	62065449	intergenic_variant	1	0.8153	3e-15	14.5229	(MTAG)	0.0182	[0.014-0.023] unit increase	Affymetrix, Illumina [7100000] (imputed)	N	Cognitive Traits
Derived_OCT_measures	overall_macular_thickness_right	17:43933190_GTTTTTA_G	17	43569909	rs146746174	2018-11-12	30038396	Lee JJ	2018-07-23	Nat Genet	www.ncbi.nlm.nih.gov/pubmed/30038396	Gene discovery and polygenic prediction from a genome-wide association study of educational attainment in 1.1 million individuals.	Cognitive performance (MTAG)	402,382 European ancestry individuals	NA	17q21.31	Intergenic	PLEKHM1 - LRRC37A4P	ENSG00000277111	ENSG00000282331		1794	14198	rs146746174-T	rs146746174	1	62065449	intergenic_variant	1	0.815	1e-23	23	(MTAG)	0.0297	[0.024-0.036] unit increase	Affymetrix, Illumina [7100000] (imputed)	N	Cognitive Traits
Derived_OCT_measures	overall_macular_thickness_right	17:43933190_GTTTTTA_G	17	43666492	rs112010353	2018-11-12	30038396	Lee JJ	2018-07-23	Nat Genet	www.ncbi.nlm.nih.gov/pubmed/30038396	Gene discovery and polygenic prediction from a genome-wide association study of educational attainment in 1.1 million individuals.	Self-reported math ability	564,698 European ancestry individuals	NA	17q21.31	Intergenic	DND1P1 - MAPK8IP1P2	ENSG00000282614	ENSG00000263503		2197	11743	rs112010353-C	rs112010353	0	112010353	intergenic_variant	1	0.8237	2e-08	7.69897		0.0143	[0.0092-0.0194] unit increase	Affymetrix, Illumina [10000000] (imputed)	N	Cognitive Traits
Derived_OCT_measures	overall_macular_thickness_right	rs1526123	17	43783340	rs1526123	2018-09-17	29844566	Davies G	2018-05-29	Nat Commun	www.ncbi.nlm.nih.gov/pubmed/29844566	Study of 300,486 individuals identifies 148 independent genetic loci influencing general cognitive function.	General cognitive ability	up to 300,486 European ancestry individuals	NA	17q21.31	RP11-105N13.4	LINC02210-CRHR1, LINC02210-CRHR1			ENSG00000282456, ENSG00000263715	NA	NA	rs1526123-T	rs1526123	0	1526123	intron_variant	0	NR	2e-10	9.69897		6.403	z-score increase	Affymetrix, Illumina [at least 2500000] (imputed)	N	Cognitive Traits
Derived_OCT_measures	overall_macular_thickness_right	17:43933190_GTTTTTA_G	17	43830938	rs17426174	2018-02-23	29326435	Hill WD	2018-01-11	Mol Psychiatry	www.ncbi.nlm.nih.gov/pubmed/29326435	A combined analysis of genetically correlated traits identifies 187 loci and a role for neurogenesis and myelination in intelligence.	Intelligence (MTAG)	120,934 British ancestry individuals, 127,548 individuals	NA	17q21.31	RP11-105N13.4	LINC02210-CRHR1, LINC02210-CRHR1			ENSG00000282456, ENSG00000263715	NA	NA	rs17426174-C	rs17426174	0	17426174	intron_variant	0	NR	6e-11	10.2218		0.0231488	[0.016-0.03] unit decrease	Affymetrix [NR]	N	Cognitive Traits
Derived_OCT_measures	overall_macular_thickness_right	rs4076453	17	43854502	rs12938031	2018-09-17	29844566	Davies G	2018-05-29	Nat Commun	www.ncbi.nlm.nih.gov/pubmed/29844566	Study of 300,486 individuals identifies 148 independent genetic loci influencing general cognitive function.	General cognitive ability	up to 300,486 European ancestry individuals	NA	17q21.31	RP11-105N13.4	LINC02210-CRHR1, LINC02210-CRHR1			ENSG00000282456, ENSG00000263715	NA	NA	rs12938031-A	rs12938031	0	12938031	intron_variant	0	NR	6e-09	8.22185		5.826	z-score increase	Affymetrix, Illumina [at least 2500000] (imputed)	N	Cognitive Traits
Derived_OCT_measures	overall_macular_thickness_right	17:43933190_GTTTTTA_G	17	43896032	rs62057107	2018-11-12	30038396	Lee JJ	2018-07-23	Nat Genet	www.ncbi.nlm.nih.gov/pubmed/30038396	Gene discovery and polygenic prediction from a genome-wide association study of educational attainment in 1.1 million individuals.	Highest math class taken (MTAG)	811,539 European ancestry individuals	NA	17q21.31	Intergenic	MAPT-AS1, MAPT-AS1, CRHR1, CRHR1, LINC02210-CRHR1, LINC02210-CRHR1			ENSG00000264589, ENSG00000281578, ENSG00000276191, ENSG00000120088, ENSG00000282456, ENSG00000263715	NA	NA	rs62057107-T	rs62057107	0	62057107	intron_variant	0	0.2219	4e-28	27.3979	(MTAG)	0.022	[0.018-0.026] unit decrease	Affymetrix, Illumina [7100000] (imputed)	N	Cognitive Traits
Derived_OCT_measures	overall_macular_thickness_right	17:43933190_GTTTTTA_G	17	43902541	rs4327090	2018-11-12	30038396	Lee JJ	2018-07-23	Nat Genet	www.ncbi.nlm.nih.gov/pubmed/30038396	Gene discovery and polygenic prediction from a genome-wide association study of educational attainment in 1.1 million individuals.	Highest math class taken	430,445 European ancestry individuals	NA	17q21.31	Intergenic	LINC02210-CRHR1, LINC02210-CRHR1, MAPT-AS1, MAPT-AS1, CRHR1, CRHR1			ENSG00000282456, ENSG00000263715, ENSG00000264589, ENSG00000281578, ENSG00000276191, ENSG00000120088	NA	NA	rs4327090-A	rs4327090	0	4327090	intron_variant	0	0.8074	1e-10	10		0.0186	[0.013-0.024] unit increase	Affymetrix, Illumina [10000000] (imputed)	N	Cognitive Traits
Derived_OCT_measures	overall_macular_thickness_right	17:43933190_GTTTTTA_G	17	43902541	rs4327090	2021-01-13	33414549	Demange PA	2021-01-07	Nat Genet	www.ncbi.nlm.nih.gov/pubmed/33414549	Investigating the genetic architecture of noncognitive skills using GWAS-by-subtraction.	Cognitive aspects of educational attainment	257,700 European ancestry individuals	NA	17q21.31	NR	LINC02210-CRHR1, LINC02210-CRHR1, MAPT-AS1, MAPT-AS1, CRHR1, CRHR1			ENSG00000282456, ENSG00000263715, ENSG00000264589, ENSG00000281578, ENSG00000276191, ENSG00000120088	NA	NA	rs4327090-A	rs4327090	0	4327090	intron_variant	0	0.203777	9e-12	11.0458		0.0532623	[0.038-0.069] unit increase	Affymetrix, Illumina, Perlegen [7305956] (imputed)	N	Cognitive Traits
Derived_OCT_measures	overall_macular_thickness_right	rs9899833	17	43977846	rs28646281	2018-09-17	29844566	Davies G	2018-05-29	Nat Commun	www.ncbi.nlm.nih.gov/pubmed/29844566	Study of 300,486 individuals identifies 148 independent genetic loci influencing general cognitive function.	General cognitive ability	up to 300,486 European ancestry individuals	NA	17q21.31	MAPT	MAPT, MAPT, MAPT			ENSG00000277956, ENSG00000276155, ENSG00000186868	NA	NA	rs28646281-T	rs28646281	0	28646281	intron_variant	0	NR	1e-10	10		6.445	z-score increase	Affymetrix, Illumina [at least 2500000] (imputed)	N	Cognitive Traits
Derived_OCT_measures	overall_macular_thickness_right	17:43933190_GTTTTTA_G	17	43991272	rs17563986	2018-01-12	29186694	Lam M	2017-11-28	Cell Rep	www.ncbi.nlm.nih.gov/pubmed/29186694	Large-Scale Cognitive GWAS Meta-Analysis Reveals Tissue-Specific Neural Expression and Potential Nootropic Drug Targets.	Cognitive ability	107,207 European ancestry individuals	NA	17q21.31	MAPT	MAPT, MAPT, MAPT			ENSG00000277956, ENSG00000276155, ENSG00000186868	NA	NA	rs17563986-?	rs17563986	0	17563986	intron_variant	0	NR	8e-08	7.09691		5.368	z score increase	Affymetrix, Illumina [7357080] (imputed)	N	Cognitive Traits
Derived_OCT_measures	overall_macular_thickness_right	17:43933190_GTTTTTA_G	17	43991272	rs17563986	2018-01-12	29186694	Lam M	2017-11-28	Cell Rep	www.ncbi.nlm.nih.gov/pubmed/29186694	Large-Scale Cognitive GWAS Meta-Analysis Reveals Tissue-Specific Neural Expression and Potential Nootropic Drug Targets.	Cognitive ability (MTAG)	436,124 European ancestry individuals	NA	17q21.31	MAPT	MAPT, MAPT, MAPT			ENSG00000277956, ENSG00000276155, ENSG00000186868	NA	NA	rs17563986-?	rs17563986	0	17563986	intron_variant	0	NR	5e-12	11.301		6.905	z score increase	Affymetrix, Illumina, Perlegen [7333576] (imputed)	N	Cognitive Traits
Derived_OCT_measures	overall_macular_thickness_right	17:43933190_GTTTTTA_G	17	44025888	rs242559	2018-09-17	29844566	Davies G	2018-05-29	Nat Commun	www.ncbi.nlm.nih.gov/pubmed/29844566	Study of 300,486 individuals identifies 148 independent genetic loci influencing general cognitive function.	General cognitive ability	up to 300,486 European ancestry individuals	NA	17q21.31	MAPT	MAPT, MAPT, MAPT			ENSG00000277956, ENSG00000276155, ENSG00000186868	NA	NA	rs242559-A	rs242559	0	242559	intron_variant	0	NR	1e-13	13		7.429	z-score increase	Affymetrix, Illumina [at least 2500000] (imputed)	N	Cognitive Traits
Derived_OCT_measures	overall_macular_thickness_right	rs3785885	17	44064851	rs8079215	2018-09-17	29844566	Davies G	2018-05-29	Nat Commun	www.ncbi.nlm.nih.gov/pubmed/29844566	Study of 300,486 individuals identifies 148 independent genetic loci influencing general cognitive function.	Reaction time	330,069 European ancestry individuals	NA	17q21.31	MAPT	MAPT, MAPT, MAPT			ENSG00000277956, ENSG00000276155, ENSG00000186868	NA	NA	rs8079215-?	rs8079215	0	8079215	intron_variant	0	NR	1e-09	9		0.01063	[0.0072-0.014] unit decrease	Affymetrix [805426] (imputed)	N	Cognitive Traits
Derived_OCT_measures	overall_macular_thickness_right	rs2435200	17	44065263	rs713522	2018-09-17	29844566	Davies G	2018-05-29	Nat Commun	www.ncbi.nlm.nih.gov/pubmed/29844566	Study of 300,486 individuals identifies 148 independent genetic loci influencing general cognitive function.	General cognitive ability	up to 300,486 European ancestry individuals	NA	17q21.31	MAPT	MAPT, MAPT, MAPT			ENSG00000277956, ENSG00000276155, ENSG00000186868	NA	NA	rs713522-T	rs713522	0	713522	intron_variant	0	NR	1e-11	11		6.804	z-score increase	Affymetrix, Illumina [at least 2500000] (imputed)	N	Cognitive Traits
Derived_OCT_measures	overall_macular_thickness_right	rs2732677	17	44083948	rs8067056	2018-09-17	29844566	Davies G	2018-05-29	Nat Commun	www.ncbi.nlm.nih.gov/pubmed/29844566	Study of 300,486 individuals identifies 148 independent genetic loci influencing general cognitive function.	General cognitive ability	up to 300,486 European ancestry individuals	NA	17q21.31	MAPT	MAPT, MAPT, MAPT			ENSG00000277956, ENSG00000276155, ENSG00000186868	NA	NA	rs8067056-T	rs8067056	0	8067056	intron_variant	0	NR	3e-08	7.52288		5.557	z-score increase	Affymetrix, Illumina [at least 2500000] (imputed)	N	Cognitive Traits
Derived_OCT_measures	overall_macular_thickness_right	17:43933190_GTTTTTA_G	17	44162597	rs8080583	2018-01-12	29186694	Lam M	2017-11-28	Cell Rep	www.ncbi.nlm.nih.gov/pubmed/29186694	Large-Scale Cognitive GWAS Meta-Analysis Reveals Tissue-Specific Neural Expression and Potential Nootropic Drug Targets.	Cognitive ability	107,207 European ancestry individuals	NA	17q21.31	KANSL1	KANSL1			ENSG00000120071	NA	NA	rs8080583-?	rs8080583	0	8080583	intron_variant	0	NR	1e-08	8		5.717	z score decrease	Affymetrix, Illumina [7357080] (imputed)	N	Cognitive Traits
Derived_OCT_measures	overall_macular_thickness_right	17:43933190_GTTTTTA_G	17	44183403	rs111676341	2021-01-13	33414549	Demange PA	2021-01-07	Nat Genet	www.ncbi.nlm.nih.gov/pubmed/33414549	Investigating the genetic architecture of noncognitive skills using GWAS-by-subtraction.	Cognitive aspects of educational attainment	257,700 European ancestry individuals	NA	17q21.31	NR	KANSL1			ENSG00000120071	NA	NA	rs111676341-A	rs111676341	0	111676341	intron_variant	0	0.240557	2e-11	10.699		0.0492418	[0.035-0.064] unit increase	Affymetrix, Illumina, Perlegen [7305956] (imputed)	N	Cognitive Traits
Derived_OCT_measures	overall_macular_thickness_right	rs2732634	17	44342378	rs4988900	2018-09-17	29844566	Davies G	2018-05-29	Nat Commun	www.ncbi.nlm.nih.gov/pubmed/29844566	Study of 300,486 individuals identifies 148 independent genetic loci influencing general cognitive function.	Reaction time	330,069 European ancestry individuals	NA	17q21.31	ENSG00000261575	MAPK8IP1P1 - ARL17B	ENSG00000281283	ENSG00000228696		19968	9772	rs4988900-?	rs4988900	0	4988900	intergenic_variant	1	NR	3e-09	8.52288		0.010394	[0.007-0.0138] unit increase	Affymetrix [805426] (imputed)	N	Cognitive Traits
Derived_OCT_measures	overall_macular_thickness_right	17:43933190_GTTTTTA_G	17	44368212	rs2957297	2018-09-17	29844566	Davies G	2018-05-29	Nat Commun	www.ncbi.nlm.nih.gov/pubmed/29844566	Study of 300,486 individuals identifies 148 independent genetic loci influencing general cognitive function.	General cognitive ability	up to 300,486 European ancestry individuals	NA	17q21.31	NR	ARL17B, ARL17B, ARL17B			ENSG00000275748, ENSG00000276276, ENSG00000228696	NA	NA	rs2957297-?	rs2957297	0	2957297	intron_variant	0	NR	2e-07	6.69897		5.231	z-score decrease	Affymetrix, Illumina [at least 2500000] (imputed)	N	Cognitive Traits
Derived_OCT_measures	overall_macular_thickness_right	rs7225002	17	44572068	rs3874943	2018-09-17	29844566	Davies G	2018-05-29	Nat Commun	www.ncbi.nlm.nih.gov/pubmed/29844566	Study of 300,486 individuals identifies 148 independent genetic loci influencing general cognitive function.	Reaction time	330,069 European ancestry individuals	NA	17q21.31	NSFP1	NSFP1 - RDM1P2	ENSG00000282733	ENSG00000281797		7561	9244	rs3874943-?	rs3874943	0	3874943	intron_variant	1	NR	7e-14	13.1549		0.01303	[0.0096-0.0164] unit increase	Affymetrix [805426] (imputed)	N	Cognitive Traits
Derived_OCT_measures	overall_macular_thickness_right	17:43933190_GTTTTTA_G	17	44764775	rs199460	2018-09-17	29844566	Davies G	2018-05-29	Nat Commun	www.ncbi.nlm.nih.gov/pubmed/29844566	Study of 300,486 individuals identifies 148 independent genetic loci influencing general cognitive function.	General cognitive ability	up to 300,486 European ancestry individuals	NA	17q21.31	NR	NSF, NSF, NSF			ENSG00000278174, ENSG00000276262, ENSG00000073969	NA	NA	rs199460-?	rs199460	0	199460	intron_variant	0	NR	5e-08	7.30103		5.447	z-score increase	Affymetrix, Illumina [at least 2500000] (imputed)	N	Cognitive Traits
Derived_OCT_measures	overall_macular_thickness_right	17:43933190_GTTTTTA_G	17	44800046	rs7224296	2018-02-23	29326435	Hill WD	2018-01-11	Mol Psychiatry	www.ncbi.nlm.nih.gov/pubmed/29326435	A combined analysis of genetically correlated traits identifies 187 loci and a role for neurogenesis and myelination in intelligence.	Intelligence (MTAG)	120,934 British ancestry individuals, 127,548 individuals	NA	17q21.31	NSF	NSF, NSF, NSF			ENSG00000278174, ENSG00000276262, ENSG00000073969	NA	NA	rs7224296-A	rs7224296	0	7224296	intron_variant	0	NR	5e-09	8.30103		0.0189184	[0.013-0.025] unit increase	Affymetrix [NR]	N	Cognitive Traits
Derived_OCT_measures	overall_macular_thickness_right	17:43933190_GTTTTTA_G	17	44863133	rs916888	2018-02-23	29326435	Hill WD	2018-01-11	Mol Psychiatry	www.ncbi.nlm.nih.gov/pubmed/29326435	A combined analysis of genetically correlated traits identifies 187 loci and a role for neurogenesis and myelination in intelligence.	Intelligence (MTAG)	120,934 British ancestry individuals, 127,548 individuals	NA	17q21.31	WNT3	WNT3, WNT3			ENSG00000108379, ENSG00000277641	NA	NA	rs916888-T	rs916888	0	916888	intron_variant	0	NR	2e-08	7.69897		0.019684	[0.013-0.027] unit increase	Affymetrix [NR]	N	Cognitive Traits
Derived_OCT_measures	overall_macular_thickness_right	17:43933190_GTTTTTA_G	17	44863133	rs916888	2017-05-24	28093568	Trampush JW	2017-01-17	Mol Psychiatry	www.ncbi.nlm.nih.gov/pubmed/28093568	GWAS meta-analysis reveals novel loci and genetic correlates for general cognitive function: a report from the COGENT consortium.	Cognitive function	up to 35,298 European ancestry individuals	NA	17q21.31	WNT3	WNT3, WNT3			ENSG00000108379, ENSG00000277641	NA	NA	rs916888-?	rs916888	0	916888	intron_variant	0	NR	8e-08	7.09691		0.05	[0.032-0.068] unit increase	Affymetrix, Illumina [8037763] (imputed)	N	Cognitive Traits
Derived_OCT_measures	overall_macular_thickness_right	17:43933190_GTTTTTA_G	17	44863133	rs916888	2021-01-13	33414549	Demange PA	2021-01-07	Nat Genet	www.ncbi.nlm.nih.gov/pubmed/33414549	Investigating the genetic architecture of noncognitive skills using GWAS-by-subtraction.	Cognitive aspects of educational attainment	257,700 European ancestry individuals	NA	17q21.31	NR	WNT3, WNT3			ENSG00000108379, ENSG00000277641	NA	NA	rs916888-T	rs916888	0	916888	intron_variant	0	0.265408	6e-10	9.22185		0.0440012	[0.03-0.058] unit increase	Affymetrix, Illumina, Perlegen [7305956] (imputed)	N	Cognitive Traits
Derived_OCT_measures	overall_macular_thickness_right	rs4791212	17	66035411	rs62084690	2018-11-12	30038396	Lee JJ	2018-07-23	Nat Genet	www.ncbi.nlm.nih.gov/pubmed/30038396	Gene discovery and polygenic prediction from a genome-wide association study of educational attainment in 1.1 million individuals.	Self-reported math ability	564,698 European ancestry individuals	NA	17q24.2	Intergenic	KPNA2			ENSG00000182481	NA	NA	rs62084690-A	rs62084690	0	62084690	intron_variant	0	0.3068	5e-11	10.301		0.0139	[0.0098-0.018] unit increase	Affymetrix, Illumina [10000000] (imputed)	N	Cognitive Traits
Derived_OCT_measures	overall_macular_thickness_right	rs11150803	17	79542813	rs12949956	2018-11-12	30038396	Lee JJ	2018-07-23	Nat Genet	www.ncbi.nlm.nih.gov/pubmed/30038396	Gene discovery and polygenic prediction from a genome-wide association study of educational attainment in 1.1 million individuals.	Highest math class taken	430,445 European ancestry individuals	NA	17q25.3	Intergenic	NPLOC4			ENSG00000182446	NA	NA	rs12949956-C	rs12949956	0	12949956	intron_variant	0	0.4904	8e-12	11.0969		0.0155	[0.011-0.02] unit increase	Affymetrix, Illumina [10000000] (imputed)	N	Cognitive Traits
Derived_OCT_measures	overall_macular_thickness_right	rs11150803	17	79542813	rs12949956	2018-11-12	30038396	Lee JJ	2018-07-23	Nat Genet	www.ncbi.nlm.nih.gov/pubmed/30038396	Gene discovery and polygenic prediction from a genome-wide association study of educational attainment in 1.1 million individuals.	Self-reported math ability	564,698 European ancestry individuals	NA	17q25.3	Intergenic	NPLOC4			ENSG00000182446	NA	NA	rs12949956-C	rs12949956	0	12949956	intron_variant	0	0.4902	3e-11	10.5229		0.013	[0.0091-0.0169] unit increase	Affymetrix, Illumina [10000000] (imputed)	N	Cognitive Traits
Derived_OCT_measures	overall_macular_thickness_right	rs11150803	17	79542813	rs12949956	2018-11-12	30038396	Lee JJ	2018-07-23	Nat Genet	www.ncbi.nlm.nih.gov/pubmed/30038396	Gene discovery and polygenic prediction from a genome-wide association study of educational attainment in 1.1 million individuals.	Self-reported math ability (MTAG)	670,471 European ancestry individuals	NA	17q25.3	Intergenic	NPLOC4			ENSG00000182446	NA	NA	rs12949956-T	rs12949956	0	12949956	intron_variant	0	0.5099	3e-14	13.5229	(MTAG)	0.0136	[0.01-0.017] unit decrease	Affymetrix, Illumina [7100000] (imputed)	N	Cognitive Traits
Derived_OCT_measures	overall_macular_thickness_right	rs11150803	17	79577127	rs8077038	2018-11-12	30038396	Lee JJ	2018-07-23	Nat Genet	www.ncbi.nlm.nih.gov/pubmed/30038396	Gene discovery and polygenic prediction from a genome-wide association study of educational attainment in 1.1 million individuals.	Highest math class taken (MTAG)	811,539 European ancestry individuals	NA	17q25.3	Intergenic	NPLOC4			ENSG00000182446	NA	NA	rs8077038-T	rs8077038	0	8077038	intron_variant	0	0.4912	5e-16	15.301	(MTAG)	0.0134	[0.01-0.017] unit increase	Affymetrix, Illumina [7100000] (imputed)	N	Cognitive Traits
Derived_OCT_measures	overall_macular_thickness_right	rs9905786	17	79622370	rs35763415	2018-11-12	30038396	Lee JJ	2018-07-23	Nat Genet	www.ncbi.nlm.nih.gov/pubmed/30038396	Gene discovery and polygenic prediction from a genome-wide association study of educational attainment in 1.1 million individuals.	Cognitive performance (MTAG)	402,382 European ancestry individuals	NA	17q25.3	Intergenic	PDE6G			ENSG00000185527	NA	NA	rs35763415-T	rs35763415	0	35763415	intron_variant	0	0.4113	2e-08	7.69897	(MTAG)	0.0132	[0.0087-0.0177] unit decrease	Affymetrix, Illumina [7100000] (imputed)	N	Cognitive Traits
Derived_OCT_measures	overall_macular_thickness_right	rs7208144	17	79667275	rs62077184	2018-09-17	29844566	Davies G	2018-05-29	Nat Commun	www.ncbi.nlm.nih.gov/pubmed/29844566	Study of 300,486 individuals identifies 148 independent genetic loci influencing general cognitive function.	General cognitive ability	up to 300,486 European ancestry individuals	NA	17q25.3	NR	HGS			ENSG00000185359	NA	NA	rs62077184-?	rs62077184	0	62077184	intron_variant	0	NR	6e-06	5.22185		4.522	z-score increase	Affymetrix, Illumina [at least 2500000] (imputed)	N	Cognitive Traits
Derived_OCT_measures	VCDR_left	rs11115974	12	84133820	rs717996	2018-11-12	30038396	Lee JJ	2018-07-23	Nat Genet	www.ncbi.nlm.nih.gov/pubmed/30038396	Gene discovery and polygenic prediction from a genome-wide association study of educational attainment in 1.1 million individuals.	Highest math class taken (MTAG)	811,539 European ancestry individuals	NA	12q21.31	Intergenic					NA	NA	rs717996-T	rs717996	0	717996	intergenic_variant	1	0.6169	5e-10	9.30103	(MTAG)	0.0105	[0.0072-0.0138] unit decrease	Affymetrix, Illumina [7100000] (imputed)	N	Cognitive Traits
Derived_OCT_measures	VCDR_left	rs12589689	14	60957279	rs2093210	2018-11-12	30038396	Lee JJ	2018-07-23	Nat Genet	www.ncbi.nlm.nih.gov/pubmed/30038396	Gene discovery and polygenic prediction from a genome-wide association study of educational attainment in 1.1 million individuals.	Highest math class taken (MTAG)	811,539 European ancestry individuals	NA	14q23.1	Intergenic	C14orf39			ENSG00000179008	NA	NA	rs2093210-T	rs2093210	0	2093210	intron_variant	0	0.589	5e-15	14.301	(MTAG)	0.0131	[0.0098-0.0164] unit decrease	Affymetrix, Illumina [7100000] (imputed)	N	Cognitive Traits
Derived_OCT_measures	VCDR_left	rs12589689	14	61025617	rs4442732	2018-11-12	30038396	Lee JJ	2018-07-23	Nat Genet	www.ncbi.nlm.nih.gov/pubmed/30038396	Gene discovery and polygenic prediction from a genome-wide association study of educational attainment in 1.1 million individuals.	Cognitive performance (MTAG)	402,382 European ancestry individuals	NA	14q23.1	Intergenic	C14orf39 - SALRNA1	ENSG00000179008	ENSG00000258952		43356	80317	rs4442732-A	rs4442732	0	4442732	intergenic_variant	1	0.3803	2e-08	7.69897	(MTAG)	0.0133	[0.0086-0.018] unit increase	Affymetrix, Illumina [7100000] (imputed)	N	Cognitive Traits
Derived_OCT_measures	VCDR_left	rs59692073	16	51449543	rs41318749	2018-09-17	29844566	Davies G	2018-05-29	Nat Commun	www.ncbi.nlm.nih.gov/pubmed/29844566	Study of 300,486 individuals identifies 148 independent genetic loci influencing general cognitive function.	Reaction time	330,069 European ancestry individuals	NA	16q12.1	NR					NA	NA	rs41318749-?	rs41318749	0	41318749	intron_variant	1	NR	3e-07	6.52288		0.0088317	[0.0054-0.0122] unit increase	Affymetrix [805426] (imputed)	N	Cognitive Traits
Derived_OCT_measures	VCDR_left	rs9608667	22	28540492	rs9608667	2018-09-17	29844566	Davies G	2018-05-29	Nat Commun	www.ncbi.nlm.nih.gov/pubmed/29844566	Study of 300,486 individuals identifies 148 independent genetic loci influencing general cognitive function.	Reaction time	330,069 European ancestry individuals	NA	22q12.1	NR	TTC28			ENSG00000100154	NA	NA	rs9608667-?	rs9608667	0	9608667	intron_variant	0	NR	3e-06	5.52288		0.0081765	[0.0048-0.0116] unit decrease	Affymetrix [805426] (imputed)	N	Cognitive Traits
Derived_OCT_measures	VCDR_left	22:29098525_CT_C	22	28756581	rs738199	2018-09-17	29844566	Davies G	2018-05-29	Nat Commun	www.ncbi.nlm.nih.gov/pubmed/29844566	Study of 300,486 individuals identifies 148 independent genetic loci influencing general cognitive function.	Reaction time	330,069 European ancestry individuals	NA	22q12.1	NR	TTC28			ENSG00000100154	NA	NA	rs738199-?	rs738199	0	738199	intron_variant	0	NR	4e-06	5.39794		0.0080527	[0.0046-0.0115] unit decrease	Affymetrix [805426] (imputed)	N	Cognitive Traits
Derived_OCT_measures	VCDR_left	22:29098525_CT_C	22	28899748	rs695267	2018-09-17	29844566	Davies G	2018-05-29	Nat Commun	www.ncbi.nlm.nih.gov/pubmed/29844566	Study of 300,486 individuals identifies 148 independent genetic loci influencing general cognitive function.	Reaction time	330,069 European ancestry individuals	NA	22q12.1	NR	TTC28			ENSG00000100154	NA	NA	rs695267-?	rs695267	0	695267	intron_variant	0	NR	3e-06	5.52288		0.0081812	[0.0048-0.0116] unit decrease	Affymetrix [805426] (imputed)	N	Cognitive Traits
Derived_OCT_measures	VCDR_left	rs5750495	22	38138379	rs4396807	2018-09-12	29942086	Savage JE	2018-06-25	Nat Genet	www.ncbi.nlm.nih.gov/pubmed/29942086	Genome-wide association meta-analysis in 269,867 individuals identifies new genetic and functional links to intelligence.	Intelligence	269,867 European ancestry individuals	NA	22q13.1	NR	TRIOBP			ENSG00000100106	NA	NA	rs4396807-C	rs4396807	0	4396807	intron_variant	0	NR	4e-08	7.39794		5.51	z-score decrease	Affymetrix, Illumina [9295118] (imputed)	N	Cognitive Traits
Derived_OCT_measures	VCDR_left	rs5750495	22	38138379	rs4396807	2018-11-12	30038396	Lee JJ	2018-07-23	Nat Genet	www.ncbi.nlm.nih.gov/pubmed/30038396	Gene discovery and polygenic prediction from a genome-wide association study of educational attainment in 1.1 million individuals.	Cognitive performance	257,841 European ancestry individuals	NA	22q13.1	Intergenic	TRIOBP			ENSG00000100106	NA	NA	rs4396807-C	rs4396807	0	4396807	intron_variant	0	0.3239	3e-08	7.52288		0.0169	[0.011-0.023] unit decrease	Affymetrix, Illumina [10100000] (imputed)	N	Cognitive Traits
Derived_OCT_measures	VCDR_left	rs5750495	22	38138379	rs4396807	2018-11-12	30038396	Lee JJ	2018-07-23	Nat Genet	www.ncbi.nlm.nih.gov/pubmed/30038396	Gene discovery and polygenic prediction from a genome-wide association study of educational attainment in 1.1 million individuals.	Cognitive performance (MTAG)	402,382 European ancestry individuals	NA	22q13.1	Intergenic	TRIOBP			ENSG00000100106	NA	NA	rs4396807-C	rs4396807	0	4396807	intron_variant	0	0.3239	1e-10	10	(MTAG)	0.0158	[0.011-0.021] unit decrease	Affymetrix, Illumina [7100000] (imputed)	N	Cognitive Traits
Derived_OCT_measures	VCDR_left	rs5750495	22	38138379	rs4396807	2018-11-12	30038396	Lee JJ	2018-07-23	Nat Genet	www.ncbi.nlm.nih.gov/pubmed/30038396	Gene discovery and polygenic prediction from a genome-wide association study of educational attainment in 1.1 million individuals.	Highest math class taken (MTAG)	811,539 European ancestry individuals	NA	22q13.1	Intergenic	TRIOBP			ENSG00000100106	NA	NA	rs4396807-C	rs4396807	0	4396807	intron_variant	0	0.3447	5e-09	8.30103	(MTAG)	0.0101	[0.0068-0.0134] unit decrease	Affymetrix, Illumina [7100000] (imputed)	N	Cognitive Traits
Derived_OCT_measures	VCDR_left	rs5750495	22	38138379	rs4396807	2021-01-13	33414549	Demange PA	2021-01-07	Nat Genet	www.ncbi.nlm.nih.gov/pubmed/33414549	Investigating the genetic architecture of noncognitive skills using GWAS-by-subtraction.	Cognitive aspects of educational attainment	257,700 European ancestry individuals	NA	22q13.1	NR	TRIOBP			ENSG00000100106	NA	NA	rs4396807-G	rs4396807	0	4396807	intron_variant	0	0.366799	3e-08	7.52288		0.0359646	[0.023-0.049] unit increase	Affymetrix, Illumina, Perlegen [7305956] (imputed)	N	Cognitive Traits
Derived_OCT_measures	VCDR_left	rs5750495	22	38138379	rs4396807	2018-11-12	30038396	Lee JJ	2018-07-23	Nat Genet	www.ncbi.nlm.nih.gov/pubmed/30038396	Gene discovery and polygenic prediction from a genome-wide association study of educational attainment in 1.1 million individuals.	Self-reported math ability (MTAG)	670,471 European ancestry individuals	NA	22q13.1	Intergenic	TRIOBP			ENSG00000100106	NA	NA	rs4396807-C	rs4396807	0	4396807	intron_variant	0	0.3451	1e-10	10	(MTAG)	0.0121	[0.0084-0.0158] unit decrease	Affymetrix, Illumina [7100000] (imputed)	N	Cognitive Traits
Derived_OCT_measures	VCDR_left	rs8140423	22	38195596	rs8140423	2018-09-17	29844566	Davies G	2018-05-29	Nat Commun	www.ncbi.nlm.nih.gov/pubmed/29844566	Study of 300,486 individuals identifies 148 independent genetic loci influencing general cognitive function.	General cognitive ability	up to 300,486 European ancestry individuals	NA	22q13.1	NR	TRIOBP - H1-0	ENSG00000100106	ENSG00000189060		23033	5640	rs8140423-?	rs8140423	0	8140423	intergenic_variant	1	NR	8e-08	7.09691		5.37	z-score decrease	Affymetrix, Illumina [at least 2500000] (imputed)	N	Cognitive Traits
Derived_OCT_measures	VCDR_regressed_left	rs11115974	12	84133820	rs717996	2018-11-12	30038396	Lee JJ	2018-07-23	Nat Genet	www.ncbi.nlm.nih.gov/pubmed/30038396	Gene discovery and polygenic prediction from a genome-wide association study of educational attainment in 1.1 million individuals.	Highest math class taken (MTAG)	811,539 European ancestry individuals	NA	12q21.31	Intergenic					NA	NA	rs717996-T	rs717996	0	717996	intergenic_variant	1	0.6169	5e-10	9.30103	(MTAG)	0.0105	[0.0072-0.0138] unit decrease	Affymetrix, Illumina [7100000] (imputed)	N	Cognitive Traits
Derived_OCT_measures	VCDR_regressed_left	rs59692073	16	51449543	rs41318749	2018-09-17	29844566	Davies G	2018-05-29	Nat Commun	www.ncbi.nlm.nih.gov/pubmed/29844566	Study of 300,486 individuals identifies 148 independent genetic loci influencing general cognitive function.	Reaction time	330,069 European ancestry individuals	NA	16q12.1	NR					NA	NA	rs41318749-?	rs41318749	0	41318749	intron_variant	1	NR	3e-07	6.52288		0.0088317	[0.0054-0.0122] unit increase	Affymetrix [805426] (imputed)	N	Cognitive Traits
Derived_OCT_measures	VCDR_regressed_left	rs7195329	16	51577196	rs2647995	2018-09-12	29942086	Savage JE	2018-06-25	Nat Genet	www.ncbi.nlm.nih.gov/pubmed/29942086	Genome-wide association meta-analysis in 269,867 individuals identifies new genetic and functional links to intelligence.	Intelligence	269,867 European ancestry individuals	NA	16q12.1	NR	NA - HNRNPA1P48		ENSG00000224578		NA	10151	rs2647995-T	rs2647995	0	2647995	regulatory_region_variant	1	NR	9e-11	10.0458		6.488	z-score decrease	Affymetrix, Illumina [9295118] (imputed)	N	Cognitive Traits
Derived_OCT_measures	VCDR_regressed_left	rs7195329	16	51577196	rs2647995	2018-11-12	30038396	Lee JJ	2018-07-23	Nat Genet	www.ncbi.nlm.nih.gov/pubmed/30038396	Gene discovery and polygenic prediction from a genome-wide association study of educational attainment in 1.1 million individuals.	Cognitive performance	257,841 European ancestry individuals	NA	16q12.1	Intergenic	NA - HNRNPA1P48		ENSG00000224578		NA	10151	rs2647995-T	rs2647995	0	2647995	regulatory_region_variant	1	0.7192	5e-09	8.30103		0.0186	[0.012-0.025] unit decrease	Affymetrix, Illumina [10100000] (imputed)	N	Cognitive Traits
Derived_OCT_measures	VCDR_regressed_left	rs7195329	16	51577196	rs2647995	2021-01-13	33414549	Demange PA	2021-01-07	Nat Genet	www.ncbi.nlm.nih.gov/pubmed/33414549	Investigating the genetic architecture of noncognitive skills using GWAS-by-subtraction.	Cognitive aspects of educational attainment	257,700 European ancestry individuals	NA	16q12.1	NR	NA - HNRNPA1P48		ENSG00000224578		NA	10151	rs2647995-T	rs2647995	0	2647995	regulatory_region_variant	1	0.272366	6e-09	8.22185		0.0409824	[0.027-0.055] unit decrease	Affymetrix, Illumina, Perlegen [7305956] (imputed)	N	Cognitive Traits
Derived_OCT_measures	VCDR_regressed_left	rs7195329	16	51617064	rs1498776	2018-11-12	30038396	Lee JJ	2018-07-23	Nat Genet	www.ncbi.nlm.nih.gov/pubmed/30038396	Gene discovery and polygenic prediction from a genome-wide association study of educational attainment in 1.1 million individuals.	Cognitive performance (MTAG)	402,382 European ancestry individuals	NA	16q12.1	Intergenic	HNRNPA1P48			ENSG00000224578	NA	NA	rs1498776-T	rs1498776	0	1498776	intron_variant	0	0.3045	3e-08	7.52288	(MTAG)	0.0138	[0.0089-0.0187] unit increase	Affymetrix, Illumina [7100000] (imputed)	N	Cognitive Traits
Derived_OCT_measures	VCDR_regressed_left	rs9608667	22	28540492	rs9608667	2018-09-17	29844566	Davies G	2018-05-29	Nat Commun	www.ncbi.nlm.nih.gov/pubmed/29844566	Study of 300,486 individuals identifies 148 independent genetic loci influencing general cognitive function.	Reaction time	330,069 European ancestry individuals	NA	22q12.1	NR	TTC28			ENSG00000100154	NA	NA	rs9608667-?	rs9608667	0	9608667	intron_variant	0	NR	3e-06	5.52288		0.0081765	[0.0048-0.0116] unit decrease	Affymetrix [805426] (imputed)	N	Cognitive Traits
Derived_OCT_measures	VCDR_regressed_left	22:29098525_CT_C	22	28756581	rs738199	2018-09-17	29844566	Davies G	2018-05-29	Nat Commun	www.ncbi.nlm.nih.gov/pubmed/29844566	Study of 300,486 individuals identifies 148 independent genetic loci influencing general cognitive function.	Reaction time	330,069 European ancestry individuals	NA	22q12.1	NR	TTC28			ENSG00000100154	NA	NA	rs738199-?	rs738199	0	738199	intron_variant	0	NR	4e-06	5.39794		0.0080527	[0.0046-0.0115] unit decrease	Affymetrix [805426] (imputed)	N	Cognitive Traits
Derived_OCT_measures	VCDR_regressed_left	22:29098525_CT_C	22	28899748	rs695267	2018-09-17	29844566	Davies G	2018-05-29	Nat Commun	www.ncbi.nlm.nih.gov/pubmed/29844566	Study of 300,486 individuals identifies 148 independent genetic loci influencing general cognitive function.	Reaction time	330,069 European ancestry individuals	NA	22q12.1	NR	TTC28			ENSG00000100154	NA	NA	rs695267-?	rs695267	0	695267	intron_variant	0	NR	3e-06	5.52288		0.0081812	[0.0048-0.0116] unit decrease	Affymetrix [805426] (imputed)	N	Cognitive Traits
Derived_OCT_measures	VCDR_regressed_left	rs747255729	22	38138379	rs4396807	2018-09-12	29942086	Savage JE	2018-06-25	Nat Genet	www.ncbi.nlm.nih.gov/pubmed/29942086	Genome-wide association meta-analysis in 269,867 individuals identifies new genetic and functional links to intelligence.	Intelligence	269,867 European ancestry individuals	NA	22q13.1	NR	TRIOBP			ENSG00000100106	NA	NA	rs4396807-C	rs4396807	0	4396807	intron_variant	0	NR	4e-08	7.39794		5.51	z-score decrease	Affymetrix, Illumina [9295118] (imputed)	N	Cognitive Traits
Derived_OCT_measures	VCDR_regressed_left	rs747255729	22	38138379	rs4396807	2018-11-12	30038396	Lee JJ	2018-07-23	Nat Genet	www.ncbi.nlm.nih.gov/pubmed/30038396	Gene discovery and polygenic prediction from a genome-wide association study of educational attainment in 1.1 million individuals.	Cognitive performance	257,841 European ancestry individuals	NA	22q13.1	Intergenic	TRIOBP			ENSG00000100106	NA	NA	rs4396807-C	rs4396807	0	4396807	intron_variant	0	0.3239	3e-08	7.52288		0.0169	[0.011-0.023] unit decrease	Affymetrix, Illumina [10100000] (imputed)	N	Cognitive Traits
Derived_OCT_measures	VCDR_regressed_left	rs747255729	22	38138379	rs4396807	2018-11-12	30038396	Lee JJ	2018-07-23	Nat Genet	www.ncbi.nlm.nih.gov/pubmed/30038396	Gene discovery and polygenic prediction from a genome-wide association study of educational attainment in 1.1 million individuals.	Cognitive performance (MTAG)	402,382 European ancestry individuals	NA	22q13.1	Intergenic	TRIOBP			ENSG00000100106	NA	NA	rs4396807-C	rs4396807	0	4396807	intron_variant	0	0.3239	1e-10	10	(MTAG)	0.0158	[0.011-0.021] unit decrease	Affymetrix, Illumina [7100000] (imputed)	N	Cognitive Traits
Derived_OCT_measures	VCDR_regressed_left	rs747255729	22	38138379	rs4396807	2018-11-12	30038396	Lee JJ	2018-07-23	Nat Genet	www.ncbi.nlm.nih.gov/pubmed/30038396	Gene discovery and polygenic prediction from a genome-wide association study of educational attainment in 1.1 million individuals.	Highest math class taken (MTAG)	811,539 European ancestry individuals	NA	22q13.1	Intergenic	TRIOBP			ENSG00000100106	NA	NA	rs4396807-C	rs4396807	0	4396807	intron_variant	0	0.3447	5e-09	8.30103	(MTAG)	0.0101	[0.0068-0.0134] unit decrease	Affymetrix, Illumina [7100000] (imputed)	N	Cognitive Traits
Derived_OCT_measures	VCDR_regressed_left	rs747255729	22	38138379	rs4396807	2021-01-13	33414549	Demange PA	2021-01-07	Nat Genet	www.ncbi.nlm.nih.gov/pubmed/33414549	Investigating the genetic architecture of noncognitive skills using GWAS-by-subtraction.	Cognitive aspects of educational attainment	257,700 European ancestry individuals	NA	22q13.1	NR	TRIOBP			ENSG00000100106	NA	NA	rs4396807-G	rs4396807	0	4396807	intron_variant	0	0.366799	3e-08	7.52288		0.0359646	[0.023-0.049] unit increase	Affymetrix, Illumina, Perlegen [7305956] (imputed)	N	Cognitive Traits
Derived_OCT_measures	VCDR_regressed_left	rs747255729	22	38138379	rs4396807	2018-11-12	30038396	Lee JJ	2018-07-23	Nat Genet	www.ncbi.nlm.nih.gov/pubmed/30038396	Gene discovery and polygenic prediction from a genome-wide association study of educational attainment in 1.1 million individuals.	Self-reported math ability (MTAG)	670,471 European ancestry individuals	NA	22q13.1	Intergenic	TRIOBP			ENSG00000100106	NA	NA	rs4396807-C	rs4396807	0	4396807	intron_variant	0	0.3451	1e-10	10	(MTAG)	0.0121	[0.0084-0.0158] unit decrease	Affymetrix, Illumina [7100000] (imputed)	N	Cognitive Traits
Derived_OCT_measures	VCDR_regressed_left	rs8140423	22	38195596	rs8140423	2018-09-17	29844566	Davies G	2018-05-29	Nat Commun	www.ncbi.nlm.nih.gov/pubmed/29844566	Study of 300,486 individuals identifies 148 independent genetic loci influencing general cognitive function.	General cognitive ability	up to 300,486 European ancestry individuals	NA	22q13.1	NR	TRIOBP - H1-0	ENSG00000100106	ENSG00000189060		23033	5640	rs8140423-?	rs8140423	0	8140423	intergenic_variant	1	NR	8e-08	7.09691		5.37	z-score decrease	Affymetrix, Illumina [at least 2500000] (imputed)	N	Cognitive Traits
Derived_OCT_measures	INL_ELM_thickness_right	rs7569226	2	23973799	rs6751857	2018-09-17	29844566	Davies G	2018-05-29	Nat Commun	www.ncbi.nlm.nih.gov/pubmed/29844566	Study of 300,486 individuals identifies 148 independent genetic loci influencing general cognitive function.	Reaction time	330,069 European ancestry individuals	NA	2p24.1	NR	ATAD2B			ENSG00000119778	NA	NA	rs6751857-?	rs6751857	0	6751857	3_prime_UTR_variant	0	NR	6e-08	7.22185		0.0094529	[0.006-0.0129] unit increase	Affymetrix [805426] (imputed)	N	Cognitive Traits
Derived_OCT_measures	INL_ELM_thickness_right	rs7569226	2	24061034	rs6719830	2018-02-23	29326435	Hill WD	2018-01-11	Mol Psychiatry	www.ncbi.nlm.nih.gov/pubmed/29326435	A combined analysis of genetically correlated traits identifies 187 loci and a role for neurogenesis and myelination in intelligence.	Intelligence (MTAG)	120,934 British ancestry individuals, 127,548 individuals	NA	2p23.3	ATAD2B	ATAD2B			ENSG00000119778	NA	NA	rs6719830-T	rs6719830	0	6719830	intron_variant	0	NR	3e-09	8.52288		0.0173169	[0.012-0.023] unit decrease	Affymetrix [NR]	N	Cognitive Traits
Derived_OCT_measures	INL_ELM_thickness_right	rs7569226	2	24097389	rs7566727	2018-09-17	29844566	Davies G	2018-05-29	Nat Commun	www.ncbi.nlm.nih.gov/pubmed/29844566	Study of 300,486 individuals identifies 148 independent genetic loci influencing general cognitive function.	Reaction time	330,069 European ancestry individuals	NA	2p23.3	NR	ATAD2B			ENSG00000119778	NA	NA	rs7566727-?	rs7566727	0	7566727	intron_variant	0	NR	9e-08	7.04576		0.0093347	[0.0059-0.0128] unit increase	Affymetrix [805426] (imputed)	N	Cognitive Traits
Derived_OCT_measures	INL_ELM_thickness_right	rs7569226	2	24202512	rs10432638	2018-11-12	30038396	Lee JJ	2018-07-23	Nat Genet	www.ncbi.nlm.nih.gov/pubmed/30038396	Gene discovery and polygenic prediction from a genome-wide association study of educational attainment in 1.1 million individuals.	Highest math class taken (MTAG)	811,539 European ancestry individuals	NA	2p23.3	Intergenic	UBXN2A			ENSG00000173960	NA	NA	rs10432638-A	rs10432638	0	10432638	intron_variant	0	0.3763	1e-08	8	(MTAG)	0.0098	[0.0065-0.0131] unit increase	Affymetrix, Illumina [7100000] (imputed)	N	Cognitive Traits
Derived_OCT_measures	INL_ELM_thickness_right	rs7569226	2	24234440	rs925229	2018-09-17	29844566	Davies G	2018-05-29	Nat Commun	www.ncbi.nlm.nih.gov/pubmed/29844566	Study of 300,486 individuals identifies 148 independent genetic loci influencing general cognitive function.	Reaction time	330,069 European ancestry individuals	NA	2p23.3	MFSD2B	MFSD2B			ENSG00000205639	NA	NA	rs925229-?	rs925229	0	925229	intron_variant	0	NR	5e-08	7.30103		0.0095239	[0.0061-0.0129] unit increase	Affymetrix [805426] (imputed)	N	Cognitive Traits
Derived_OCT_measures	INL_ELM_thickness_right	rs247916	5	87697533	rs6870983	2018-11-12	30038396	Lee JJ	2018-07-23	Nat Genet	www.ncbi.nlm.nih.gov/pubmed/30038396	Gene discovery and polygenic prediction from a genome-wide association study of educational attainment in 1.1 million individuals.	Highest math class taken	430,445 European ancestry individuals	NA	5q14.3	Intergenic	TMEM161B-AS1			ENSG00000247828	NA	NA	rs6870983-C	rs6870983	0	6870983	intron_variant	0	0.7646	3e-11	10.5229		0.0178	[0.013-0.023] unit decrease	Affymetrix, Illumina [10000000] (imputed)	N	Cognitive Traits
Derived_OCT_measures	INL_ELM_thickness_right	rs247916	5	87703099	rs7445169	2018-11-12	30038396	Lee JJ	2018-07-23	Nat Genet	www.ncbi.nlm.nih.gov/pubmed/30038396	Gene discovery and polygenic prediction from a genome-wide association study of educational attainment in 1.1 million individuals.	Self-reported math ability (MTAG)	670,471 European ancestry individuals	NA	5q14.3	Intergenic	TMEM161B-AS1			ENSG00000247828	NA	NA	rs7445169-C	rs7445169	0	7445169	intron_variant	0	0.7654	4e-10	9.39794	(MTAG)	0.0132	[0.0091-0.0173] unit decrease	Affymetrix, Illumina [7100000] (imputed)	N	Cognitive Traits
Derived_OCT_measures	INL_ELM_thickness_right	rs247916	5	87712913	rs6452788	2018-09-17	29844566	Davies G	2018-05-29	Nat Commun	www.ncbi.nlm.nih.gov/pubmed/29844566	Study of 300,486 individuals identifies 148 independent genetic loci influencing general cognitive function.	General cognitive ability	up to 300,486 European ancestry individuals	NA	5q14.3	NR	LINC02060, TMEM161B-AS1			ENSG00000250156, ENSG00000247828	NA	NA	rs6452788-?	rs6452788	0	6452788	intron_variant	0	NR	2e-06	5.69897		4.786	z-score increase	Affymetrix, Illumina [at least 2500000] (imputed)	N	Cognitive Traits
Derived_OCT_measures	INL_ELM_thickness_right	rs247916	5	87755411	rs62369123	2018-11-12	30038396	Lee JJ	2018-07-23	Nat Genet	www.ncbi.nlm.nih.gov/pubmed/30038396	Gene discovery and polygenic prediction from a genome-wide association study of educational attainment in 1.1 million individuals.	Cognitive performance (MTAG)	402,382 European ancestry individuals	NA	5q14.3	Intergenic	TMEM161B-AS1 - LINC00461	ENSG00000247828	ENSG00000245526		20257	47952	rs62369123-A	rs62369123	0	62369123	intron_variant	1	0.7668	2e-10	9.69897	(MTAG)	0.0173	[0.012-0.023] unit decrease	Affymetrix, Illumina [7100000] (imputed)	N	Cognitive Traits
Derived_OCT_measures	INL_ELM_thickness_right	rs247916	5	87756708	rs6452790	2015-11-08	25644384	Davies G	2015-02-03	Mol Psychiatry	www.ncbi.nlm.nih.gov/pubmed/25644384	Genetic contributions to variation in general cognitive function: a meta-analysis of genome-wide association studies in the CHARGE consortium (N=53949).	Cognitive function	51,719 European ancestry individuals, 1,473 Erasmus Rucphen (founder/genetic isolate) individuals, 327 Korculan (founder/genetic isolate) individuals, 430 Orcadian (founder/genetic isolate) individuals	NA	5q14.3	TMEM161B_AS1	TMEM161B-AS1 - LINC00461	ENSG00000247828	ENSG00000245526		21554	46655	rs6452790-?	rs6452790	0	6452790	intron_variant	1	NR	1e-06	6		0.0314	[0.019-0.044] unit increase	Affymetrix, Illumina [2478500] (imputed)	N	Cognitive Traits
Derived_OCT_measures	INL_ELM_thickness_right	rs12653396	5	87847273	rs12653396	2018-11-12	30038396	Lee JJ	2018-07-23	Nat Genet	www.ncbi.nlm.nih.gov/pubmed/30038396	Gene discovery and polygenic prediction from a genome-wide association study of educational attainment in 1.1 million individuals.	Highest math class taken (MTAG)	811,539 European ancestry individuals	NA	5q14.3	Intergenic	LINC00461			ENSG00000245526	NA	NA	rs12653396-A	rs12653396	0	12653396	intron_variant	0	0.5507	4e-24	23.3979	(MTAG)	0.0168	[0.013-0.02] unit decrease	Affymetrix, Illumina [7100000] (imputed)	N	Cognitive Traits
Derived_OCT_measures	INL_ELM_thickness_right	rs992623	5	87934707	rs10061788	2019-09-04	31374203	Lam M	2019-08-01	Am J Hum Genet	www.ncbi.nlm.nih.gov/pubmed/31374203	Pleiotropic Meta-Analysis of Cognition, Education, and Schizophrenia Differentiates Roles of Early Neurodevelopmental and Adult Synaptic Pathways.	Cognitive ability, years of educational attainment or schizophrenia (pleiotropy)	328,917 individuals with educational attainment measurements, 107,207 individuals with cognitive ability measurements, 77,096 European ancestry schizophrenia cases, 43,456 European ancestry controls	NA	5q14.3	LINC00461	LINC00461			ENSG00000245526	NA	NA	rs10061788-?	rs10061788	0	10061788	intron_variant	0	NR	4e-14	13.3979		0.0185497	[0.014-0.023] unit increase	NR [7306098]	N	Cognitive Traits
Derived_OCT_measures	INL_ELM_thickness_right	rs153685	5	88000636	rs254781	2018-02-23	29326435	Hill WD	2018-01-11	Mol Psychiatry	www.ncbi.nlm.nih.gov/pubmed/29326435	A combined analysis of genetically correlated traits identifies 187 loci and a role for neurogenesis and myelination in intelligence.	Intelligence (MTAG)	120,934 British ancestry individuals, 127,548 individuals	NA	5q14.3	ENSG00000245864	MEF2C-AS2			ENSG00000245864	NA	NA	rs254781-T	rs254781	0	254781	intron_variant	0	NR	3e-21	20.5229		0.0293461	[0.023-0.035] unit decrease	Affymetrix [NR]	N	Cognitive Traits
Derived_OCT_measures	INL_ELM_thickness_right	rs153685	5	88000636	rs254781	2018-11-12	30038396	Lee JJ	2018-07-23	Nat Genet	www.ncbi.nlm.nih.gov/pubmed/30038396	Gene discovery and polygenic prediction from a genome-wide association study of educational attainment in 1.1 million individuals.	Cognitive performance (MTAG)	402,382 European ancestry individuals	NA	5q14.3	Intergenic	MEF2C-AS2			ENSG00000245864	NA	NA	rs254781-T	rs254781	0	254781	intron_variant	0	0.581	1e-28	28	(MTAG)	0.0258	[0.021-0.03] unit decrease	Affymetrix, Illumina [7100000] (imputed)	N	Cognitive Traits
Derived_OCT_measures	INL_ELM_thickness_right	rs153685	5	88002084	rs640177	2018-09-17	29844566	Davies G	2018-05-29	Nat Commun	www.ncbi.nlm.nih.gov/pubmed/29844566	Study of 300,486 individuals identifies 148 independent genetic loci influencing general cognitive function.	General cognitive ability	up to 300,486 European ancestry individuals	NA	5q14.3	ENSG00000245864	MEF2C-AS2			ENSG00000245864	NA	NA	rs640177-A	rs640177	0	640177	intron_variant	0	NR	1e-11	11		6.777	z-score decrease	Affymetrix, Illumina [at least 2500000] (imputed)	N	Cognitive Traits
Derived_OCT_measures	INL_ELM_thickness_right	rs153685	5	88011139	rs40504	2018-11-12	30038396	Lee JJ	2018-07-23	Nat Genet	www.ncbi.nlm.nih.gov/pubmed/30038396	Gene discovery and polygenic prediction from a genome-wide association study of educational attainment in 1.1 million individuals.	Highest math class taken (MTAG)	811,539 European ancestry individuals	NA	5q14.3	Intergenic	MEF2C-AS2			ENSG00000245864	NA	NA	rs40504-C	rs40504	0	40504	intron_variant	0	0.568	1e-35	35	(MTAG)	0.0207	[0.017-0.024] unit decrease	Affymetrix, Illumina [7100000] (imputed)	N	Cognitive Traits
Derived_OCT_measures	INL_ELM_thickness_right	rs153685	5	88015545	rs34316	2018-09-12	29942086	Savage JE	2018-06-25	Nat Genet	www.ncbi.nlm.nih.gov/pubmed/29942086	Genome-wide association meta-analysis in 269,867 individuals identifies new genetic and functional links to intelligence.	Intelligence	269,867 European ancestry individuals	NA	5q14.3	NR	MEF2C-AS2, MEF2C			ENSG00000245864, ENSG00000081189	NA	NA	rs34316-A	rs34316	0	34316	3_prime_UTR_variant	0	NR	3e-14	13.5229		7.606	z-score increase	Affymetrix, Illumina [9295118] (imputed)	N	Cognitive Traits
Derived_OCT_measures	INL_ELM_thickness_right	rs153685	5	88019474	rs42850	2021-06-29	32895543	de la Fuente J	2020-09-07	Nat Hum Behav	www.ncbi.nlm.nih.gov/pubmed/32895543	A general dimension of genetic sharing across diverse cognitive traits inferred from molecular data.	Verbal-numerical reasoning	171,304 British ancestry individuals	NA	5q14.3		MEF2C, MEF2C-AS2			ENSG00000081189, ENSG00000245864	NA	NA	rs42850-?	rs42850	0	42850	intron_variant	0	NR	2e-13	12.699		NA		NR [7857346] (imputed)	N	Cognitive Traits
Derived_OCT_measures	INL_ELM_thickness_right	rs153685	5	88019629	rs254779	2018-01-12	29186694	Lam M	2017-11-28	Cell Rep	www.ncbi.nlm.nih.gov/pubmed/29186694	Large-Scale Cognitive GWAS Meta-Analysis Reveals Tissue-Specific Neural Expression and Potential Nootropic Drug Targets.	Cognitive ability	107,207 European ancestry individuals	NA	5q14.3	MEF2C	MEF2C-AS2, MEF2C			ENSG00000245864, ENSG00000081189	NA	NA	rs254779-?	rs254779	0	254779	intron_variant	0	NR	2e-06	5.69897		4.809	z score increase	Affymetrix, Illumina [7357080] (imputed)	N	Cognitive Traits
Derived_OCT_measures	INL_ELM_thickness_right	rs153685	5	88019629	rs254779	2018-01-12	29186694	Lam M	2017-11-28	Cell Rep	www.ncbi.nlm.nih.gov/pubmed/29186694	Large-Scale Cognitive GWAS Meta-Analysis Reveals Tissue-Specific Neural Expression and Potential Nootropic Drug Targets.	Cognitive ability (MTAG)	436,124 European ancestry individuals	NA	5q14.3	MEF2C	MEF2C-AS2, MEF2C			ENSG00000245864, ENSG00000081189	NA	NA	rs254779-?	rs254779	0	254779	intron_variant	0	NR	1e-12	12		7.114	z score increase	Affymetrix, Illumina, Perlegen [7333576] (imputed)	N	Cognitive Traits
Derived_OCT_measures	INL_ELM_thickness_right	rs153685	5	88058163	rs606393	2018-11-12	30038396	Lee JJ	2018-07-23	Nat Genet	www.ncbi.nlm.nih.gov/pubmed/30038396	Gene discovery and polygenic prediction from a genome-wide association study of educational attainment in 1.1 million individuals.	Highest math class taken	430,445 European ancestry individuals	NA	5q14.3	Intergenic	MEF2C-AS2, MEF2C			ENSG00000245864, ENSG00000081189	NA	NA	rs606393-T	rs606393	0	606393	intron_variant	0	0.4378	1e-16	16		0.019	[0.014-0.024] unit increase	Affymetrix, Illumina [10000000] (imputed)	N	Cognitive Traits
Derived_OCT_measures	INL_ELM_thickness_right	rs153685	5	88058163	rs606393	2018-11-12	30038396	Lee JJ	2018-07-23	Nat Genet	www.ncbi.nlm.nih.gov/pubmed/30038396	Gene discovery and polygenic prediction from a genome-wide association study of educational attainment in 1.1 million individuals.	Self-reported math ability (MTAG)	670,471 European ancestry individuals	NA	5q14.3	Intergenic	MEF2C-AS2, MEF2C			ENSG00000245864, ENSG00000081189	NA	NA	rs606393-T	rs606393	0	606393	intron_variant	0	0.4376	9e-21	20.0458	(MTAG)	0.0169	[0.013-0.02] unit increase	Affymetrix, Illumina [7100000] (imputed)	N	Cognitive Traits
Derived_OCT_measures	INL_ELM_thickness_right	rs551602396	14	74631757	rs2358628	2018-11-12	30038396	Lee JJ	2018-07-23	Nat Genet	www.ncbi.nlm.nih.gov/pubmed/30038396	Gene discovery and polygenic prediction from a genome-wide association study of educational attainment in 1.1 million individuals.	Highest math class taken (MTAG)	811,539 European ancestry individuals	NA	14q24.3	Intergenic	LIN52			ENSG00000205659	NA	NA	rs2358628-A	rs2358628	0	2358628	intron_variant	0	0.3186	2e-08	7.69897	(MTAG)	0.01	[0.0065-0.0135] unit decrease	Affymetrix, Illumina [7100000] (imputed)	N	Cognitive Traits
Derived_OCT_measures	INL_ELM_thickness_right	rs61572747	17	43460891	rs61572747	2018-09-17	29844566	Davies G	2018-05-29	Nat Commun	www.ncbi.nlm.nih.gov/pubmed/29844566	Study of 300,486 individuals identifies 148 independent genetic loci influencing general cognitive function.	General cognitive ability	up to 300,486 European ancestry individuals	NA	17q21.31	ARHGAP27	RNA5SP443 - ARHGAP27	ENSG00000199953	ENSG00000159314		56028	10377	rs61572747-A	rs61572747	0	61572747	regulatory_region_variant	1	NR	1e-08	8		5.727	z-score increase	Affymetrix, Illumina [at least 2500000] (imputed)	N	Cognitive Traits
Derived_OCT_measures	INL_ELM_thickness_right	rs62054372	17	43569245	rs113322852	2021-01-13	33414549	Demange PA	2021-01-07	Nat Genet	www.ncbi.nlm.nih.gov/pubmed/33414549	Investigating the genetic architecture of noncognitive skills using GWAS-by-subtraction.	Cognitive aspects of educational attainment	257,700 European ancestry individuals	NA	17q21.31	NR	PLEKHM1 - LRRC37A4P	ENSG00000277111	ENSG00000282331		1130	14862	rs113322852-T	rs113322852	0	113322852	regulatory_region_variant	1	0.198807	2e-12	11.699		0.0553143	[0.04-0.071] unit increase	Affymetrix, Illumina, Perlegen [7305956] (imputed)	N	Cognitive Traits
Derived_OCT_measures	INL_ELM_thickness_right	rs62054372	17	43569909	rs146746174	2018-11-12	30038396	Lee JJ	2018-07-23	Nat Genet	www.ncbi.nlm.nih.gov/pubmed/30038396	Gene discovery and polygenic prediction from a genome-wide association study of educational attainment in 1.1 million individuals.	Cognitive performance	257,841 European ancestry individuals	NA	17q21.31	Intergenic	PLEKHM1 - LRRC37A4P	ENSG00000277111	ENSG00000282331		1794	14198	rs146746174-T	rs146746174	1	62065449	intergenic_variant	1	0.815	1e-12	12		0.0263	[0.019-0.034] unit increase	Affymetrix, Illumina [10100000] (imputed)	N	Cognitive Traits
Derived_OCT_measures	INL_ELM_thickness_right	rs62054372	17	43569909	rs146746174	2018-11-12	30038396	Lee JJ	2018-07-23	Nat Genet	www.ncbi.nlm.nih.gov/pubmed/30038396	Gene discovery and polygenic prediction from a genome-wide association study of educational attainment in 1.1 million individuals.	Self-reported math ability (MTAG)	670,471 European ancestry individuals	NA	17q21.31	Intergenic	PLEKHM1 - LRRC37A4P	ENSG00000277111	ENSG00000282331		1794	14198	rs146746174-T	rs146746174	1	62065449	intergenic_variant	1	0.8153	3e-15	14.5229	(MTAG)	0.0182	[0.014-0.023] unit increase	Affymetrix, Illumina [7100000] (imputed)	N	Cognitive Traits
Derived_OCT_measures	INL_ELM_thickness_right	rs62054372	17	43569909	rs146746174	2018-11-12	30038396	Lee JJ	2018-07-23	Nat Genet	www.ncbi.nlm.nih.gov/pubmed/30038396	Gene discovery and polygenic prediction from a genome-wide association study of educational attainment in 1.1 million individuals.	Cognitive performance (MTAG)	402,382 European ancestry individuals	NA	17q21.31	Intergenic	PLEKHM1 - LRRC37A4P	ENSG00000277111	ENSG00000282331		1794	14198	rs146746174-T	rs146746174	1	62065449	intergenic_variant	1	0.815	1e-23	23	(MTAG)	0.0297	[0.024-0.036] unit increase	Affymetrix, Illumina [7100000] (imputed)	N	Cognitive Traits
Derived_OCT_measures	INL_ELM_thickness_right	rs62054372	17	43666492	rs112010353	2018-11-12	30038396	Lee JJ	2018-07-23	Nat Genet	www.ncbi.nlm.nih.gov/pubmed/30038396	Gene discovery and polygenic prediction from a genome-wide association study of educational attainment in 1.1 million individuals.	Self-reported math ability	564,698 European ancestry individuals	NA	17q21.31	Intergenic	DND1P1 - MAPK8IP1P2	ENSG00000282614	ENSG00000263503		2197	11743	rs112010353-C	rs112010353	0	112010353	intergenic_variant	1	0.8237	2e-08	7.69897		0.0143	[0.0092-0.0194] unit increase	Affymetrix, Illumina [10000000] (imputed)	N	Cognitive Traits
Derived_OCT_measures	INL_ELM_thickness_right	rs62054372	17	43830938	rs17426174	2018-02-23	29326435	Hill WD	2018-01-11	Mol Psychiatry	www.ncbi.nlm.nih.gov/pubmed/29326435	A combined analysis of genetically correlated traits identifies 187 loci and a role for neurogenesis and myelination in intelligence.	Intelligence (MTAG)	120,934 British ancestry individuals, 127,548 individuals	NA	17q21.31	RP11-105N13.4	LINC02210-CRHR1, LINC02210-CRHR1			ENSG00000282456, ENSG00000263715	NA	NA	rs17426174-C	rs17426174	0	17426174	intron_variant	0	NR	6e-11	10.2218		0.0231488	[0.016-0.03] unit decrease	Affymetrix [NR]	N	Cognitive Traits
Derived_OCT_measures	INL_ELM_thickness_right	rs4076453	17	43854502	rs12938031	2018-09-17	29844566	Davies G	2018-05-29	Nat Commun	www.ncbi.nlm.nih.gov/pubmed/29844566	Study of 300,486 individuals identifies 148 independent genetic loci influencing general cognitive function.	General cognitive ability	up to 300,486 European ancestry individuals	NA	17q21.31	RP11-105N13.4	LINC02210-CRHR1, LINC02210-CRHR1			ENSG00000282456, ENSG00000263715	NA	NA	rs12938031-A	rs12938031	0	12938031	intron_variant	0	NR	6e-09	8.22185		5.826	z-score increase	Affymetrix, Illumina [at least 2500000] (imputed)	N	Cognitive Traits
Derived_OCT_measures	INL_ELM_thickness_right	rs62054372	17	43896032	rs62057107	2018-11-12	30038396	Lee JJ	2018-07-23	Nat Genet	www.ncbi.nlm.nih.gov/pubmed/30038396	Gene discovery and polygenic prediction from a genome-wide association study of educational attainment in 1.1 million individuals.	Highest math class taken (MTAG)	811,539 European ancestry individuals	NA	17q21.31	Intergenic	MAPT-AS1, MAPT-AS1, CRHR1, CRHR1, LINC02210-CRHR1, LINC02210-CRHR1			ENSG00000264589, ENSG00000281578, ENSG00000276191, ENSG00000120088, ENSG00000282456, ENSG00000263715	NA	NA	rs62057107-T	rs62057107	0	62057107	intron_variant	0	0.2219	4e-28	27.3979	(MTAG)	0.022	[0.018-0.026] unit decrease	Affymetrix, Illumina [7100000] (imputed)	N	Cognitive Traits
Derived_OCT_measures	INL_ELM_thickness_right	rs62054372	17	43902541	rs4327090	2018-11-12	30038396	Lee JJ	2018-07-23	Nat Genet	www.ncbi.nlm.nih.gov/pubmed/30038396	Gene discovery and polygenic prediction from a genome-wide association study of educational attainment in 1.1 million individuals.	Highest math class taken	430,445 European ancestry individuals	NA	17q21.31	Intergenic	LINC02210-CRHR1, LINC02210-CRHR1, MAPT-AS1, MAPT-AS1, CRHR1, CRHR1			ENSG00000282456, ENSG00000263715, ENSG00000264589, ENSG00000281578, ENSG00000276191, ENSG00000120088	NA	NA	rs4327090-A	rs4327090	0	4327090	intron_variant	0	0.8074	1e-10	10		0.0186	[0.013-0.024] unit increase	Affymetrix, Illumina [10000000] (imputed)	N	Cognitive Traits
Derived_OCT_measures	INL_ELM_thickness_right	rs62054372	17	43902541	rs4327090	2021-01-13	33414549	Demange PA	2021-01-07	Nat Genet	www.ncbi.nlm.nih.gov/pubmed/33414549	Investigating the genetic architecture of noncognitive skills using GWAS-by-subtraction.	Cognitive aspects of educational attainment	257,700 European ancestry individuals	NA	17q21.31	NR	LINC02210-CRHR1, LINC02210-CRHR1, MAPT-AS1, MAPT-AS1, CRHR1, CRHR1			ENSG00000282456, ENSG00000263715, ENSG00000264589, ENSG00000281578, ENSG00000276191, ENSG00000120088	NA	NA	rs4327090-A	rs4327090	0	4327090	intron_variant	0	0.203777	9e-12	11.0458		0.0532623	[0.038-0.069] unit increase	Affymetrix, Illumina, Perlegen [7305956] (imputed)	N	Cognitive Traits
Derived_OCT_measures	INL_ELM_thickness_right	rs242934	17	43936664	rs242934	2018-09-17	29844566	Davies G	2018-05-29	Nat Commun	www.ncbi.nlm.nih.gov/pubmed/29844566	Study of 300,486 individuals identifies 148 independent genetic loci influencing general cognitive function.	General cognitive ability	up to 300,486 European ancestry individuals	NA	17q21.31	MAPT-AS1	MAPT-AS1, MAPT-AS1			ENSG00000264589, ENSG00000281578	NA	NA	rs242934-C	rs242934	0	242934	intron_variant	0	NR	2e-09	8.69897		5.983	z-score increase	Affymetrix, Illumina [at least 2500000] (imputed)	N	Cognitive Traits
Derived_OCT_measures	INL_ELM_thickness_right	rs9899833	17	43977846	rs28646281	2018-09-17	29844566	Davies G	2018-05-29	Nat Commun	www.ncbi.nlm.nih.gov/pubmed/29844566	Study of 300,486 individuals identifies 148 independent genetic loci influencing general cognitive function.	General cognitive ability	up to 300,486 European ancestry individuals	NA	17q21.31	MAPT	MAPT, MAPT, MAPT			ENSG00000277956, ENSG00000276155, ENSG00000186868	NA	NA	rs28646281-T	rs28646281	0	28646281	intron_variant	0	NR	1e-10	10		6.445	z-score increase	Affymetrix, Illumina [at least 2500000] (imputed)	N	Cognitive Traits
Derived_OCT_measures	INL_ELM_thickness_right	rs62054372	17	43991272	rs17563986	2018-01-12	29186694	Lam M	2017-11-28	Cell Rep	www.ncbi.nlm.nih.gov/pubmed/29186694	Large-Scale Cognitive GWAS Meta-Analysis Reveals Tissue-Specific Neural Expression and Potential Nootropic Drug Targets.	Cognitive ability	107,207 European ancestry individuals	NA	17q21.31	MAPT	MAPT, MAPT, MAPT			ENSG00000277956, ENSG00000276155, ENSG00000186868	NA	NA	rs17563986-?	rs17563986	0	17563986	intron_variant	0	NR	8e-08	7.09691		5.368	z score increase	Affymetrix, Illumina [7357080] (imputed)	N	Cognitive Traits
Derived_OCT_measures	INL_ELM_thickness_right	rs62054372	17	43991272	rs17563986	2018-01-12	29186694	Lam M	2017-11-28	Cell Rep	www.ncbi.nlm.nih.gov/pubmed/29186694	Large-Scale Cognitive GWAS Meta-Analysis Reveals Tissue-Specific Neural Expression and Potential Nootropic Drug Targets.	Cognitive ability (MTAG)	436,124 European ancestry individuals	NA	17q21.31	MAPT	MAPT, MAPT, MAPT			ENSG00000277956, ENSG00000276155, ENSG00000186868	NA	NA	rs17563986-?	rs17563986	0	17563986	intron_variant	0	NR	5e-12	11.301		6.905	z score increase	Affymetrix, Illumina, Perlegen [7333576] (imputed)	N	Cognitive Traits
Derived_OCT_measures	INL_ELM_thickness_right	rs62054372	17	44025888	rs242559	2018-09-17	29844566	Davies G	2018-05-29	Nat Commun	www.ncbi.nlm.nih.gov/pubmed/29844566	Study of 300,486 individuals identifies 148 independent genetic loci influencing general cognitive function.	General cognitive ability	up to 300,486 European ancestry individuals	NA	17q21.31	MAPT	MAPT, MAPT, MAPT			ENSG00000277956, ENSG00000276155, ENSG00000186868	NA	NA	rs242559-A	rs242559	0	242559	intron_variant	0	NR	1e-13	13		7.429	z-score increase	Affymetrix, Illumina [at least 2500000] (imputed)	N	Cognitive Traits
Derived_OCT_measures	INL_ELM_thickness_right	rs2435201	17	44065263	rs713522	2018-09-17	29844566	Davies G	2018-05-29	Nat Commun	www.ncbi.nlm.nih.gov/pubmed/29844566	Study of 300,486 individuals identifies 148 independent genetic loci influencing general cognitive function.	General cognitive ability	up to 300,486 European ancestry individuals	NA	17q21.31	MAPT	MAPT, MAPT, MAPT			ENSG00000277956, ENSG00000276155, ENSG00000186868	NA	NA	rs713522-T	rs713522	0	713522	intron_variant	0	NR	1e-11	11		6.804	z-score increase	Affymetrix, Illumina [at least 2500000] (imputed)	N	Cognitive Traits
Derived_OCT_measures	INL_ELM_thickness_right	rs2732677	17	44083948	rs8067056	2018-09-17	29844566	Davies G	2018-05-29	Nat Commun	www.ncbi.nlm.nih.gov/pubmed/29844566	Study of 300,486 individuals identifies 148 independent genetic loci influencing general cognitive function.	General cognitive ability	up to 300,486 European ancestry individuals	NA	17q21.31	MAPT	MAPT, MAPT, MAPT			ENSG00000277956, ENSG00000276155, ENSG00000186868	NA	NA	rs8067056-T	rs8067056	0	8067056	intron_variant	0	NR	3e-08	7.52288		5.557	z-score increase	Affymetrix, Illumina [at least 2500000] (imputed)	N	Cognitive Traits
Derived_OCT_measures	INL_ELM_thickness_right	rs62054372	17	44162597	rs8080583	2018-01-12	29186694	Lam M	2017-11-28	Cell Rep	www.ncbi.nlm.nih.gov/pubmed/29186694	Large-Scale Cognitive GWAS Meta-Analysis Reveals Tissue-Specific Neural Expression and Potential Nootropic Drug Targets.	Cognitive ability	107,207 European ancestry individuals	NA	17q21.31	KANSL1	KANSL1			ENSG00000120071	NA	NA	rs8080583-?	rs8080583	0	8080583	intron_variant	0	NR	1e-08	8		5.717	z score decrease	Affymetrix, Illumina [7357080] (imputed)	N	Cognitive Traits
Derived_OCT_measures	INL_ELM_thickness_right	rs62054372	17	44183403	rs111676341	2021-01-13	33414549	Demange PA	2021-01-07	Nat Genet	www.ncbi.nlm.nih.gov/pubmed/33414549	Investigating the genetic architecture of noncognitive skills using GWAS-by-subtraction.	Cognitive aspects of educational attainment	257,700 European ancestry individuals	NA	17q21.31	NR	KANSL1			ENSG00000120071	NA	NA	rs111676341-A	rs111676341	0	111676341	intron_variant	0	0.240557	2e-11	10.699		0.0492418	[0.035-0.064] unit increase	Affymetrix, Illumina, Perlegen [7305956] (imputed)	N	Cognitive Traits
Derived_OCT_measures	INL_ELM_thickness_right	rs2732716	17	44343902	rs2532345	2018-09-17	29844566	Davies G	2018-05-29	Nat Commun	www.ncbi.nlm.nih.gov/pubmed/29844566	Study of 300,486 individuals identifies 148 independent genetic loci influencing general cognitive function.	Reaction time	330,069 European ancestry individuals	NA	17q21.31	ENSG00000261575	MAPK8IP1P1 - ARL17B	ENSG00000281283	ENSG00000228696		21492	8248	rs2532345-?	rs2532345	0	2532345	regulatory_region_variant	1	NR	3e-15	14.5229		0.013842	[0.01-0.017] unit decrease	Affymetrix [805426] (imputed)	N	Cognitive Traits
Derived_OCT_measures	INL_ELM_thickness_right	rs111404933	17	44368212	rs2957297	2018-09-17	29844566	Davies G	2018-05-29	Nat Commun	www.ncbi.nlm.nih.gov/pubmed/29844566	Study of 300,486 individuals identifies 148 independent genetic loci influencing general cognitive function.	General cognitive ability	up to 300,486 European ancestry individuals	NA	17q21.31	NR	ARL17B, ARL17B, ARL17B			ENSG00000275748, ENSG00000276276, ENSG00000228696	NA	NA	rs2957297-?	rs2957297	0	2957297	intron_variant	0	NR	2e-07	6.69897		5.231	z-score decrease	Affymetrix, Illumina [at least 2500000] (imputed)	N	Cognitive Traits
Derived_OCT_measures	INL_ELM_thickness_right	rs111404933	17	44764775	rs199460	2018-09-17	29844566	Davies G	2018-05-29	Nat Commun	www.ncbi.nlm.nih.gov/pubmed/29844566	Study of 300,486 individuals identifies 148 independent genetic loci influencing general cognitive function.	General cognitive ability	up to 300,486 European ancestry individuals	NA	17q21.31	NR	NSF, NSF, NSF			ENSG00000278174, ENSG00000276262, ENSG00000073969	NA	NA	rs199460-?	rs199460	0	199460	intron_variant	0	NR	5e-08	7.30103		5.447	z-score increase	Affymetrix, Illumina [at least 2500000] (imputed)	N	Cognitive Traits
Derived_OCT_measures	INL_ELM_thickness_right	rs56755526	17	44800046	rs7224296	2018-02-23	29326435	Hill WD	2018-01-11	Mol Psychiatry	www.ncbi.nlm.nih.gov/pubmed/29326435	A combined analysis of genetically correlated traits identifies 187 loci and a role for neurogenesis and myelination in intelligence.	Intelligence (MTAG)	120,934 British ancestry individuals, 127,548 individuals	NA	17q21.31	NSF	NSF, NSF, NSF			ENSG00000278174, ENSG00000276262, ENSG00000073969	NA	NA	rs7224296-A	rs7224296	0	7224296	intron_variant	0	NR	5e-09	8.30103		0.0189184	[0.013-0.025] unit increase	Affymetrix [NR]	N	Cognitive Traits
Derived_OCT_measures	INL_ELM_thickness_right	rs147382204	17	44808360	rs35937770	2018-09-17	29844566	Davies G	2018-05-29	Nat Commun	www.ncbi.nlm.nih.gov/pubmed/29844566	Study of 300,486 individuals identifies 148 independent genetic loci influencing general cognitive function.	Reaction time	330,069 European ancestry individuals	NA	17q21.31	NSF	NSF, NSF, NSF			ENSG00000278174, ENSG00000276262, ENSG00000073969	NA	NA	rs35937770-?	rs35937770	0	35937770	intron_variant	0	NR	1e-16	16		0.014359	[0.011-0.018] unit decrease	Affymetrix [805426] (imputed)	N	Cognitive Traits
Derived_OCT_measures	INL_ELM_thickness_right	rs111404933	17	44863133	rs916888	2018-02-23	29326435	Hill WD	2018-01-11	Mol Psychiatry	www.ncbi.nlm.nih.gov/pubmed/29326435	A combined analysis of genetically correlated traits identifies 187 loci and a role for neurogenesis and myelination in intelligence.	Intelligence (MTAG)	120,934 British ancestry individuals, 127,548 individuals	NA	17q21.31	WNT3	WNT3, WNT3			ENSG00000108379, ENSG00000277641	NA	NA	rs916888-T	rs916888	0	916888	intron_variant	0	NR	2e-08	7.69897		0.019684	[0.013-0.027] unit increase	Affymetrix [NR]	N	Cognitive Traits
Derived_OCT_measures	INL_ELM_thickness_right	rs111404933	17	44863133	rs916888	2017-05-24	28093568	Trampush JW	2017-01-17	Mol Psychiatry	www.ncbi.nlm.nih.gov/pubmed/28093568	GWAS meta-analysis reveals novel loci and genetic correlates for general cognitive function: a report from the COGENT consortium.	Cognitive function	up to 35,298 European ancestry individuals	NA	17q21.31	WNT3	WNT3, WNT3			ENSG00000108379, ENSG00000277641	NA	NA	rs916888-?	rs916888	0	916888	intron_variant	0	NR	8e-08	7.09691		0.05	[0.032-0.068] unit increase	Affymetrix, Illumina [8037763] (imputed)	N	Cognitive Traits
Derived_OCT_measures	INL_ELM_thickness_right	rs111404933	17	44863133	rs916888	2021-01-13	33414549	Demange PA	2021-01-07	Nat Genet	www.ncbi.nlm.nih.gov/pubmed/33414549	Investigating the genetic architecture of noncognitive skills using GWAS-by-subtraction.	Cognitive aspects of educational attainment	257,700 European ancestry individuals	NA	17q21.31	NR	WNT3, WNT3			ENSG00000108379, ENSG00000277641	NA	NA	rs916888-T	rs916888	0	916888	intron_variant	0	0.265408	6e-10	9.22185		0.0440012	[0.03-0.058] unit increase	Affymetrix, Illumina, Perlegen [7305956] (imputed)	N	Cognitive Traits
Derived_OCT_measures	INL_ELM_thickness_right	rs11150803	17	79542813	rs12949956	2018-11-12	30038396	Lee JJ	2018-07-23	Nat Genet	www.ncbi.nlm.nih.gov/pubmed/30038396	Gene discovery and polygenic prediction from a genome-wide association study of educational attainment in 1.1 million individuals.	Highest math class taken	430,445 European ancestry individuals	NA	17q25.3	Intergenic	NPLOC4			ENSG00000182446	NA	NA	rs12949956-C	rs12949956	0	12949956	intron_variant	0	0.4904	8e-12	11.0969		0.0155	[0.011-0.02] unit increase	Affymetrix, Illumina [10000000] (imputed)	N	Cognitive Traits
Derived_OCT_measures	INL_ELM_thickness_right	rs11150803	17	79542813	rs12949956	2018-11-12	30038396	Lee JJ	2018-07-23	Nat Genet	www.ncbi.nlm.nih.gov/pubmed/30038396	Gene discovery and polygenic prediction from a genome-wide association study of educational attainment in 1.1 million individuals.	Self-reported math ability	564,698 European ancestry individuals	NA	17q25.3	Intergenic	NPLOC4			ENSG00000182446	NA	NA	rs12949956-C	rs12949956	0	12949956	intron_variant	0	0.4902	3e-11	10.5229		0.013	[0.0091-0.0169] unit increase	Affymetrix, Illumina [10000000] (imputed)	N	Cognitive Traits
Derived_OCT_measures	INL_ELM_thickness_right	rs11150803	17	79542813	rs12949956	2018-11-12	30038396	Lee JJ	2018-07-23	Nat Genet	www.ncbi.nlm.nih.gov/pubmed/30038396	Gene discovery and polygenic prediction from a genome-wide association study of educational attainment in 1.1 million individuals.	Self-reported math ability (MTAG)	670,471 European ancestry individuals	NA	17q25.3	Intergenic	NPLOC4			ENSG00000182446	NA	NA	rs12949956-T	rs12949956	0	12949956	intron_variant	0	0.5099	3e-14	13.5229	(MTAG)	0.0136	[0.01-0.017] unit decrease	Affymetrix, Illumina [7100000] (imputed)	N	Cognitive Traits
Derived_OCT_measures	INL_ELM_thickness_right	rs11150803	17	79577127	rs8077038	2018-11-12	30038396	Lee JJ	2018-07-23	Nat Genet	www.ncbi.nlm.nih.gov/pubmed/30038396	Gene discovery and polygenic prediction from a genome-wide association study of educational attainment in 1.1 million individuals.	Highest math class taken (MTAG)	811,539 European ancestry individuals	NA	17q25.3	Intergenic	NPLOC4			ENSG00000182446	NA	NA	rs8077038-T	rs8077038	0	8077038	intron_variant	0	0.4912	5e-16	15.301	(MTAG)	0.0134	[0.01-0.017] unit increase	Affymetrix, Illumina [7100000] (imputed)	N	Cognitive Traits
Derived_OCT_measures	INL_ELM_thickness_right	rs9905786	17	79622370	rs35763415	2018-11-12	30038396	Lee JJ	2018-07-23	Nat Genet	www.ncbi.nlm.nih.gov/pubmed/30038396	Gene discovery and polygenic prediction from a genome-wide association study of educational attainment in 1.1 million individuals.	Cognitive performance (MTAG)	402,382 European ancestry individuals	NA	17q25.3	Intergenic	PDE6G			ENSG00000185527	NA	NA	rs35763415-T	rs35763415	0	35763415	intron_variant	0	0.4113	2e-08	7.69897	(MTAG)	0.0132	[0.0087-0.0177] unit decrease	Affymetrix, Illumina [7100000] (imputed)	N	Cognitive Traits
Derived_OCT_measures	INL_ELM_thickness_right	rs7208144	17	79667275	rs62077184	2018-09-17	29844566	Davies G	2018-05-29	Nat Commun	www.ncbi.nlm.nih.gov/pubmed/29844566	Study of 300,486 individuals identifies 148 independent genetic loci influencing general cognitive function.	General cognitive ability	up to 300,486 European ancestry individuals	NA	17q25.3	NR	HGS			ENSG00000185359	NA	NA	rs62077184-?	rs62077184	0	62077184	intron_variant	0	NR	6e-06	5.22185		4.522	z-score increase	Affymetrix, Illumina [at least 2500000] (imputed)	N	Cognitive Traits
Derived_OCT_measures	INL_RPE_thickness_left	rs4665237	2	23898966	rs11125163	2018-11-12	30038396	Lee JJ	2018-07-23	Nat Genet	www.ncbi.nlm.nih.gov/pubmed/30038396	Gene discovery and polygenic prediction from a genome-wide association study of educational attainment in 1.1 million individuals.	Self-reported math ability (MTAG)	670,471 European ancestry individuals	NA	2p24.1	Intergenic	KLHL29			ENSG00000119771	NA	NA	rs11125163-T	rs11125163	0	11125163	intron_variant	0	0.549	7e-09	8.1549	(MTAG)	0.0104	[0.0069-0.0139] unit decrease	Affymetrix, Illumina [7100000] (imputed)	N	Cognitive Traits
Derived_OCT_measures	INL_RPE_thickness_left	2:24057457_CA_C	2	23934816	rs12470949	2018-09-17	29844566	Davies G	2018-05-29	Nat Commun	www.ncbi.nlm.nih.gov/pubmed/29844566	Study of 300,486 individuals identifies 148 independent genetic loci influencing general cognitive function.	General cognitive ability	up to 300,486 European ancestry individuals	NA	2p24.1	NR	KLHL29 - ATAD2B	ENSG00000119771	ENSG00000119778		3335	36718	rs12470949-?	rs12470949	0	12470949	regulatory_region_variant	1	NR	2e-07	6.69897		5.222	z-score decrease	Affymetrix, Illumina [at least 2500000] (imputed)	N	Cognitive Traits
Derived_OCT_measures	INL_RPE_thickness_left	2:24057457_CA_C	2	23934816	rs12470949	2018-09-12	29942086	Savage JE	2018-06-25	Nat Genet	www.ncbi.nlm.nih.gov/pubmed/29942086	Genome-wide association meta-analysis in 269,867 individuals identifies new genetic and functional links to intelligence.	Intelligence	269,867 European ancestry individuals	NA	2p24.1	NR	KLHL29 - ATAD2B	ENSG00000119771	ENSG00000119778		3335	36718	rs12470949-T	rs12470949	0	12470949	regulatory_region_variant	1	NR	1e-08	8		5.683	z-score decrease	Affymetrix, Illumina [9295118] (imputed)	N	Cognitive Traits
Derived_OCT_measures	INL_RPE_thickness_left	rs4665251	2	23973799	rs6751857	2018-09-17	29844566	Davies G	2018-05-29	Nat Commun	www.ncbi.nlm.nih.gov/pubmed/29844566	Study of 300,486 individuals identifies 148 independent genetic loci influencing general cognitive function.	Reaction time	330,069 European ancestry individuals	NA	2p24.1	NR	ATAD2B			ENSG00000119778	NA	NA	rs6751857-?	rs6751857	0	6751857	3_prime_UTR_variant	0	NR	6e-08	7.22185		0.0094529	[0.006-0.0129] unit increase	Affymetrix [805426] (imputed)	N	Cognitive Traits
Derived_OCT_measures	INL_RPE_thickness_left	rs4665251	2	24061034	rs6719830	2018-02-23	29326435	Hill WD	2018-01-11	Mol Psychiatry	www.ncbi.nlm.nih.gov/pubmed/29326435	A combined analysis of genetically correlated traits identifies 187 loci and a role for neurogenesis and myelination in intelligence.	Intelligence (MTAG)	120,934 British ancestry individuals, 127,548 individuals	NA	2p23.3	ATAD2B	ATAD2B			ENSG00000119778	NA	NA	rs6719830-T	rs6719830	0	6719830	intron_variant	0	NR	3e-09	8.52288		0.0173169	[0.012-0.023] unit decrease	Affymetrix [NR]	N	Cognitive Traits
Derived_OCT_measures	INL_RPE_thickness_left	rs74175027	2	24092773	rs2176263	2018-02-23	29326435	Hill WD	2018-01-11	Mol Psychiatry	www.ncbi.nlm.nih.gov/pubmed/29326435	A combined analysis of genetically correlated traits identifies 187 loci and a role for neurogenesis and myelination in intelligence.	Intelligence (MTAG)	120,934 British ancestry individuals, 127,548 individuals	NA	2p23.3	ATAD2B	ATAD2B			ENSG00000119778	NA	NA	rs2176263-C	rs2176263	0	2176263	intron_variant	0	NR	4e-08	7.39794		0.0163238	[0.01-0.022] unit increase	Affymetrix [NR]	N	Cognitive Traits
Derived_OCT_measures	INL_RPE_thickness_left	rs4665251	2	24097389	rs7566727	2018-09-17	29844566	Davies G	2018-05-29	Nat Commun	www.ncbi.nlm.nih.gov/pubmed/29844566	Study of 300,486 individuals identifies 148 independent genetic loci influencing general cognitive function.	Reaction time	330,069 European ancestry individuals	NA	2p23.3	NR	ATAD2B			ENSG00000119778	NA	NA	rs7566727-?	rs7566727	0	7566727	intron_variant	0	NR	9e-08	7.04576		0.0093347	[0.0059-0.0128] unit increase	Affymetrix [805426] (imputed)	N	Cognitive Traits
Derived_OCT_measures	INL_RPE_thickness_left	rs4665251	2	24202512	rs10432638	2018-11-12	30038396	Lee JJ	2018-07-23	Nat Genet	www.ncbi.nlm.nih.gov/pubmed/30038396	Gene discovery and polygenic prediction from a genome-wide association study of educational attainment in 1.1 million individuals.	Highest math class taken (MTAG)	811,539 European ancestry individuals	NA	2p23.3	Intergenic	UBXN2A			ENSG00000173960	NA	NA	rs10432638-A	rs10432638	0	10432638	intron_variant	0	0.3763	1e-08	8	(MTAG)	0.0098	[0.0065-0.0131] unit increase	Affymetrix, Illumina [7100000] (imputed)	N	Cognitive Traits
Derived_OCT_measures	INL_RPE_thickness_left	rs4665251	2	24234440	rs925229	2018-09-17	29844566	Davies G	2018-05-29	Nat Commun	www.ncbi.nlm.nih.gov/pubmed/29844566	Study of 300,486 individuals identifies 148 independent genetic loci influencing general cognitive function.	Reaction time	330,069 European ancestry individuals	NA	2p23.3	MFSD2B	MFSD2B			ENSG00000205639	NA	NA	rs925229-?	rs925229	0	925229	intron_variant	0	NR	5e-08	7.30103		0.0095239	[0.0061-0.0129] unit increase	Affymetrix [805426] (imputed)	N	Cognitive Traits
Derived_OCT_measures	INL_RPE_thickness_left	rs12613951	2	24361962	rs12613951	2018-09-17	29844566	Davies G	2018-05-29	Nat Commun	www.ncbi.nlm.nih.gov/pubmed/29844566	Study of 300,486 individuals identifies 148 independent genetic loci influencing general cognitive function.	Reaction time	330,069 European ancestry individuals	NA	2p23.3	NR	FAM228B			ENSG00000219626	NA	NA	rs12613951-?	rs12613951	0	12613951	intron_variant	0	NR	2e-07	6.69897		0.0090864	[0.0057-0.0125] unit increase	Affymetrix [805426] (imputed)	N	Cognitive Traits
Derived_OCT_measures	INL_RPE_thickness_left	rs247916	5	87697533	rs6870983	2018-11-12	30038396	Lee JJ	2018-07-23	Nat Genet	www.ncbi.nlm.nih.gov/pubmed/30038396	Gene discovery and polygenic prediction from a genome-wide association study of educational attainment in 1.1 million individuals.	Highest math class taken	430,445 European ancestry individuals	NA	5q14.3	Intergenic	TMEM161B-AS1			ENSG00000247828	NA	NA	rs6870983-C	rs6870983	0	6870983	intron_variant	0	0.7646	3e-11	10.5229		0.0178	[0.013-0.023] unit decrease	Affymetrix, Illumina [10000000] (imputed)	N	Cognitive Traits
Derived_OCT_measures	INL_RPE_thickness_left	rs247916	5	87703099	rs7445169	2018-11-12	30038396	Lee JJ	2018-07-23	Nat Genet	www.ncbi.nlm.nih.gov/pubmed/30038396	Gene discovery and polygenic prediction from a genome-wide association study of educational attainment in 1.1 million individuals.	Self-reported math ability (MTAG)	670,471 European ancestry individuals	NA	5q14.3	Intergenic	TMEM161B-AS1			ENSG00000247828	NA	NA	rs7445169-C	rs7445169	0	7445169	intron_variant	0	0.7654	4e-10	9.39794	(MTAG)	0.0132	[0.0091-0.0173] unit decrease	Affymetrix, Illumina [7100000] (imputed)	N	Cognitive Traits
Derived_OCT_measures	INL_RPE_thickness_left	rs247916	5	87712913	rs6452788	2018-09-17	29844566	Davies G	2018-05-29	Nat Commun	www.ncbi.nlm.nih.gov/pubmed/29844566	Study of 300,486 individuals identifies 148 independent genetic loci influencing general cognitive function.	General cognitive ability	up to 300,486 European ancestry individuals	NA	5q14.3	NR	LINC02060, TMEM161B-AS1			ENSG00000250156, ENSG00000247828	NA	NA	rs6452788-?	rs6452788	0	6452788	intron_variant	0	NR	2e-06	5.69897		4.786	z-score increase	Affymetrix, Illumina [at least 2500000] (imputed)	N	Cognitive Traits
Derived_OCT_measures	INL_RPE_thickness_left	rs247916	5	87755411	rs62369123	2018-11-12	30038396	Lee JJ	2018-07-23	Nat Genet	www.ncbi.nlm.nih.gov/pubmed/30038396	Gene discovery and polygenic prediction from a genome-wide association study of educational attainment in 1.1 million individuals.	Cognitive performance (MTAG)	402,382 European ancestry individuals	NA	5q14.3	Intergenic	TMEM161B-AS1 - LINC00461	ENSG00000247828	ENSG00000245526		20257	47952	rs62369123-A	rs62369123	0	62369123	intron_variant	1	0.7668	2e-10	9.69897	(MTAG)	0.0173	[0.012-0.023] unit decrease	Affymetrix, Illumina [7100000] (imputed)	N	Cognitive Traits
Derived_OCT_measures	INL_RPE_thickness_left	rs247916	5	87756708	rs6452790	2015-11-08	25644384	Davies G	2015-02-03	Mol Psychiatry	www.ncbi.nlm.nih.gov/pubmed/25644384	Genetic contributions to variation in general cognitive function: a meta-analysis of genome-wide association studies in the CHARGE consortium (N=53949).	Cognitive function	51,719 European ancestry individuals, 1,473 Erasmus Rucphen (founder/genetic isolate) individuals, 327 Korculan (founder/genetic isolate) individuals, 430 Orcadian (founder/genetic isolate) individuals	NA	5q14.3	TMEM161B_AS1	TMEM161B-AS1 - LINC00461	ENSG00000247828	ENSG00000245526		21554	46655	rs6452790-?	rs6452790	0	6452790	intron_variant	1	NR	1e-06	6		0.0314	[0.019-0.044] unit increase	Affymetrix, Illumina [2478500] (imputed)	N	Cognitive Traits
Derived_OCT_measures	INL_RPE_thickness_left	rs12653396	5	87847273	rs12653396	2018-11-12	30038396	Lee JJ	2018-07-23	Nat Genet	www.ncbi.nlm.nih.gov/pubmed/30038396	Gene discovery and polygenic prediction from a genome-wide association study of educational attainment in 1.1 million individuals.	Highest math class taken (MTAG)	811,539 European ancestry individuals	NA	5q14.3	Intergenic	LINC00461			ENSG00000245526	NA	NA	rs12653396-A	rs12653396	0	12653396	intron_variant	0	0.5507	4e-24	23.3979	(MTAG)	0.0168	[0.013-0.02] unit decrease	Affymetrix, Illumina [7100000] (imputed)	N	Cognitive Traits
Derived_OCT_measures	INL_RPE_thickness_left	rs10061788	5	87934707	rs10061788	2019-09-04	31374203	Lam M	2019-08-01	Am J Hum Genet	www.ncbi.nlm.nih.gov/pubmed/31374203	Pleiotropic Meta-Analysis of Cognition, Education, and Schizophrenia Differentiates Roles of Early Neurodevelopmental and Adult Synaptic Pathways.	Cognitive ability, years of educational attainment or schizophrenia (pleiotropy)	328,917 individuals with educational attainment measurements, 107,207 individuals with cognitive ability measurements, 77,096 European ancestry schizophrenia cases, 43,456 European ancestry controls	NA	5q14.3	LINC00461	LINC00461			ENSG00000245526	NA	NA	rs10061788-?	rs10061788	0	10061788	intron_variant	0	NR	4e-14	13.3979		0.0185497	[0.014-0.023] unit increase	NR [7306098]	N	Cognitive Traits
Derived_OCT_measures	INL_RPE_thickness_left	rs6882046	5	87968864	rs6882046	2018-02-23	29326435	Hill WD	2018-01-11	Mol Psychiatry	www.ncbi.nlm.nih.gov/pubmed/29326435	A combined analysis of genetically correlated traits identifies 187 loci and a role for neurogenesis and myelination in intelligence.	Intelligence (MTAG)	120,934 British ancestry individuals, 127,548 individuals	NA	5q14.3	LINC00461	LINC00461			ENSG00000245526	NA	NA	rs6882046-A	rs6882046	0	6882046	non_coding_transcript_exon_variant	0	NR	3e-16	15.5229		0.0266765	[0.02-0.033] unit decrease	Affymetrix [NR]	N	Cognitive Traits
Derived_OCT_measures	INL_RPE_thickness_left	rs6882046	5	87968864	rs6882046	2018-09-12	29942086	Savage JE	2018-06-25	Nat Genet	www.ncbi.nlm.nih.gov/pubmed/29942086	Genome-wide association meta-analysis in 269,867 individuals identifies new genetic and functional links to intelligence.	Intelligence	269,867 European ancestry individuals	NA	5q14.3	NR	LINC00461			ENSG00000245526	NA	NA	rs6882046-A	rs6882046	0	6882046	non_coding_transcript_exon_variant	0	NR	4e-14	13.3979		7.559	z-score decrease	Affymetrix, Illumina [9295118] (imputed)	N	Cognitive Traits
Derived_OCT_measures	INL_RPE_thickness_left	rs6882046	5	87968864	rs6882046	2018-09-17	29844566	Davies G	2018-05-29	Nat Commun	www.ncbi.nlm.nih.gov/pubmed/29844566	Study of 300,486 individuals identifies 148 independent genetic loci influencing general cognitive function.	General cognitive ability	up to 300,486 European ancestry individuals	NA	5q14.3	LINC00461	LINC00461			ENSG00000245526	NA	NA	rs6882046-A	rs6882046	0	6882046	non_coding_transcript_exon_variant	0	NR	4e-11	10.3979		6.618	z-score decrease	Affymetrix, Illumina [at least 2500000] (imputed)	N	Cognitive Traits
Derived_OCT_measures	INL_RPE_thickness_left	rs153685	5	88000636	rs254781	2018-02-23	29326435	Hill WD	2018-01-11	Mol Psychiatry	www.ncbi.nlm.nih.gov/pubmed/29326435	A combined analysis of genetically correlated traits identifies 187 loci and a role for neurogenesis and myelination in intelligence.	Intelligence (MTAG)	120,934 British ancestry individuals, 127,548 individuals	NA	5q14.3	ENSG00000245864	MEF2C-AS2			ENSG00000245864	NA	NA	rs254781-T	rs254781	0	254781	intron_variant	0	NR	3e-21	20.5229		0.0293461	[0.023-0.035] unit decrease	Affymetrix [NR]	N	Cognitive Traits
Derived_OCT_measures	INL_RPE_thickness_left	rs153685	5	88000636	rs254781	2018-11-12	30038396	Lee JJ	2018-07-23	Nat Genet	www.ncbi.nlm.nih.gov/pubmed/30038396	Gene discovery and polygenic prediction from a genome-wide association study of educational attainment in 1.1 million individuals.	Cognitive performance (MTAG)	402,382 European ancestry individuals	NA	5q14.3	Intergenic	MEF2C-AS2			ENSG00000245864	NA	NA	rs254781-T	rs254781	0	254781	intron_variant	0	0.581	1e-28	28	(MTAG)	0.0258	[0.021-0.03] unit decrease	Affymetrix, Illumina [7100000] (imputed)	N	Cognitive Traits
Derived_OCT_measures	INL_RPE_thickness_left	rs153685	5	88002084	rs640177	2018-09-17	29844566	Davies G	2018-05-29	Nat Commun	www.ncbi.nlm.nih.gov/pubmed/29844566	Study of 300,486 individuals identifies 148 independent genetic loci influencing general cognitive function.	General cognitive ability	up to 300,486 European ancestry individuals	NA	5q14.3	ENSG00000245864	MEF2C-AS2			ENSG00000245864	NA	NA	rs640177-A	rs640177	0	640177	intron_variant	0	NR	1e-11	11		6.777	z-score decrease	Affymetrix, Illumina [at least 2500000] (imputed)	N	Cognitive Traits
Derived_OCT_measures	INL_RPE_thickness_left	rs153685	5	88011139	rs40504	2018-11-12	30038396	Lee JJ	2018-07-23	Nat Genet	www.ncbi.nlm.nih.gov/pubmed/30038396	Gene discovery and polygenic prediction from a genome-wide association study of educational attainment in 1.1 million individuals.	Highest math class taken (MTAG)	811,539 European ancestry individuals	NA	5q14.3	Intergenic	MEF2C-AS2			ENSG00000245864	NA	NA	rs40504-C	rs40504	0	40504	intron_variant	0	0.568	1e-35	35	(MTAG)	0.0207	[0.017-0.024] unit decrease	Affymetrix, Illumina [7100000] (imputed)	N	Cognitive Traits
Derived_OCT_measures	INL_RPE_thickness_left	rs153685	5	88015545	rs34316	2018-09-12	29942086	Savage JE	2018-06-25	Nat Genet	www.ncbi.nlm.nih.gov/pubmed/29942086	Genome-wide association meta-analysis in 269,867 individuals identifies new genetic and functional links to intelligence.	Intelligence	269,867 European ancestry individuals	NA	5q14.3	NR	MEF2C-AS2, MEF2C			ENSG00000245864, ENSG00000081189	NA	NA	rs34316-A	rs34316	0	34316	3_prime_UTR_variant	0	NR	3e-14	13.5229		7.606	z-score increase	Affymetrix, Illumina [9295118] (imputed)	N	Cognitive Traits
Derived_OCT_measures	INL_RPE_thickness_left	rs153685	5	88019474	rs42850	2021-06-29	32895543	de la Fuente J	2020-09-07	Nat Hum Behav	www.ncbi.nlm.nih.gov/pubmed/32895543	A general dimension of genetic sharing across diverse cognitive traits inferred from molecular data.	Verbal-numerical reasoning	171,304 British ancestry individuals	NA	5q14.3		MEF2C, MEF2C-AS2			ENSG00000081189, ENSG00000245864	NA	NA	rs42850-?	rs42850	0	42850	intron_variant	0	NR	2e-13	12.699		NA		NR [7857346] (imputed)	N	Cognitive Traits
Derived_OCT_measures	INL_RPE_thickness_left	rs153685	5	88019629	rs254779	2018-01-12	29186694	Lam M	2017-11-28	Cell Rep	www.ncbi.nlm.nih.gov/pubmed/29186694	Large-Scale Cognitive GWAS Meta-Analysis Reveals Tissue-Specific Neural Expression and Potential Nootropic Drug Targets.	Cognitive ability	107,207 European ancestry individuals	NA	5q14.3	MEF2C	MEF2C-AS2, MEF2C			ENSG00000245864, ENSG00000081189	NA	NA	rs254779-?	rs254779	0	254779	intron_variant	0	NR	2e-06	5.69897		4.809	z score increase	Affymetrix, Illumina [7357080] (imputed)	N	Cognitive Traits
Derived_OCT_measures	INL_RPE_thickness_left	rs153685	5	88019629	rs254779	2018-01-12	29186694	Lam M	2017-11-28	Cell Rep	www.ncbi.nlm.nih.gov/pubmed/29186694	Large-Scale Cognitive GWAS Meta-Analysis Reveals Tissue-Specific Neural Expression and Potential Nootropic Drug Targets.	Cognitive ability (MTAG)	436,124 European ancestry individuals	NA	5q14.3	MEF2C	MEF2C-AS2, MEF2C			ENSG00000245864, ENSG00000081189	NA	NA	rs254779-?	rs254779	0	254779	intron_variant	0	NR	1e-12	12		7.114	z score increase	Affymetrix, Illumina, Perlegen [7333576] (imputed)	N	Cognitive Traits
Derived_OCT_measures	INL_RPE_thickness_left	rs153685	5	88058163	rs606393	2018-11-12	30038396	Lee JJ	2018-07-23	Nat Genet	www.ncbi.nlm.nih.gov/pubmed/30038396	Gene discovery and polygenic prediction from a genome-wide association study of educational attainment in 1.1 million individuals.	Highest math class taken	430,445 European ancestry individuals	NA	5q14.3	Intergenic	MEF2C-AS2, MEF2C			ENSG00000245864, ENSG00000081189	NA	NA	rs606393-T	rs606393	0	606393	intron_variant	0	0.4378	1e-16	16		0.019	[0.014-0.024] unit increase	Affymetrix, Illumina [10000000] (imputed)	N	Cognitive Traits
Derived_OCT_measures	INL_RPE_thickness_left	rs153685	5	88058163	rs606393	2018-11-12	30038396	Lee JJ	2018-07-23	Nat Genet	www.ncbi.nlm.nih.gov/pubmed/30038396	Gene discovery and polygenic prediction from a genome-wide association study of educational attainment in 1.1 million individuals.	Self-reported math ability (MTAG)	670,471 European ancestry individuals	NA	5q14.3	Intergenic	MEF2C-AS2, MEF2C			ENSG00000245864, ENSG00000081189	NA	NA	rs606393-T	rs606393	0	606393	intron_variant	0	0.4376	9e-21	20.0458	(MTAG)	0.0169	[0.013-0.02] unit increase	Affymetrix, Illumina [7100000] (imputed)	N	Cognitive Traits
Derived_OCT_measures	INL_RPE_thickness_left	rs55740951	5	88107337	rs62380364	2018-02-23	29326435	Hill WD	2018-01-11	Mol Psychiatry	www.ncbi.nlm.nih.gov/pubmed/29326435	A combined analysis of genetically correlated traits identifies 187 loci and a role for neurogenesis and myelination in intelligence.	Intelligence (MTAG)	120,934 British ancestry individuals, 127,548 individuals	NA	5q14.3	MEF2C	MEF2C			ENSG00000081189	NA	NA	rs62380364-A	rs62380364	0	62380364	intron_variant	0	NR	2e-16	15.699		0.0252752	[0.019-0.031] unit decrease	Affymetrix [NR]	N	Cognitive Traits
Derived_OCT_measures	INL_RPE_thickness_left	rs55740951	5	88163771	rs61104616	2018-02-23	29326435	Hill WD	2018-01-11	Mol Psychiatry	www.ncbi.nlm.nih.gov/pubmed/29326435	A combined analysis of genetically correlated traits identifies 187 loci and a role for neurogenesis and myelination in intelligence.	Intelligence (MTAG)	120,934 British ancestry individuals, 127,548 individuals	NA	5q14.3	MEF2C	MEF2C			ENSG00000081189	NA	NA	rs61104616-A	rs61104616	0	61104616	intron_variant	0	NR	4e-16	15.3979		0.0249463	[0.019-0.031] unit decrease	Affymetrix [NR]	N	Cognitive Traits
Derived_OCT_measures	INL_RPE_thickness_left	rs55740951	5	88163771	rs61104616	2018-09-12	29942086	Savage JE	2018-06-25	Nat Genet	www.ncbi.nlm.nih.gov/pubmed/29942086	Genome-wide association meta-analysis in 269,867 individuals identifies new genetic and functional links to intelligence.	Intelligence	269,867 European ancestry individuals	NA	5q14.3	NR	MEF2C			ENSG00000081189	NA	NA	rs61104616-A	rs61104616	0	61104616	intron_variant	0	NR	6e-12	11.2218		6.879	z-score decrease	Affymetrix, Illumina [9295118] (imputed)	N	Cognitive Traits
Derived_OCT_measures	INL_RPE_thickness_left	rs55740951	5	88163771	rs61104616	2018-09-17	29844566	Davies G	2018-05-29	Nat Commun	www.ncbi.nlm.nih.gov/pubmed/29844566	Study of 300,486 individuals identifies 148 independent genetic loci influencing general cognitive function.	General cognitive ability	up to 300,486 European ancestry individuals	NA	5q14.3	MEF2C	MEF2C			ENSG00000081189	NA	NA	rs61104616-A	rs61104616	0	61104616	intron_variant	0	NR	2e-10	9.69897		6.344	z-score decrease	Affymetrix, Illumina [at least 2500000] (imputed)	N	Cognitive Traits
Derived_OCT_measures	INL_RPE_thickness_left	rs55740951	5	88170066	rs304136	2021-01-13	33414549	Demange PA	2021-01-07	Nat Genet	www.ncbi.nlm.nih.gov/pubmed/33414549	Investigating the genetic architecture of noncognitive skills using GWAS-by-subtraction.	Cognitive aspects of educational attainment	257,700 European ancestry individuals	NA	5q14.3	NR	MEF2C			ENSG00000081189	NA	NA	rs304136-T	rs304136	0	304136	intron_variant	0	0.470179	2e-10	9.69897		0.0399645	[0.028-0.052] unit decrease	Affymetrix, Illumina, Perlegen [7305956] (imputed)	N	Cognitive Traits
Derived_OCT_measures	INL_RPE_thickness_left	rs10038371	5	88181109	rs3850651	2018-02-23	29326435	Hill WD	2018-01-11	Mol Psychiatry	www.ncbi.nlm.nih.gov/pubmed/29326435	A combined analysis of genetically correlated traits identifies 187 loci and a role for neurogenesis and myelination in intelligence.	Intelligence (MTAG)	120,934 British ancestry individuals, 127,548 individuals	NA	5q14.3	MEF2C-AS1	MEF2C-AS1, MEF2C			ENSG00000248309, ENSG00000081189	NA	NA	rs3850651-T	rs3850651	0	3850651	intron_variant	0	NR	1e-09	9		0.0184353	[0.012-0.024] unit decrease	Affymetrix [NR]	N	Cognitive Traits
Derived_OCT_measures	INL_RPE_thickness_left	rs10038371	5	88190604	rs10066711	2018-11-12	30038396	Lee JJ	2018-07-23	Nat Genet	www.ncbi.nlm.nih.gov/pubmed/30038396	Gene discovery and polygenic prediction from a genome-wide association study of educational attainment in 1.1 million individuals.	Self-reported math ability	564,698 European ancestry individuals	NA	5q14.3	Intergenic	MEF2C, MEF2C-AS1			ENSG00000081189, ENSG00000248309	NA	NA	rs10066711-A	rs10066711	0	10066711	intron_variant	0	0.4945	2e-13	12.699		0.0143	[0.011-0.018] unit decrease	Affymetrix, Illumina [10000000] (imputed)	N	Cognitive Traits
Derived_OCT_measures	INL_RPE_thickness_left	rs10038371	5	88194950	rs770463	2018-09-17	29844566	Davies G	2018-05-29	Nat Commun	www.ncbi.nlm.nih.gov/pubmed/29844566	Study of 300,486 individuals identifies 148 independent genetic loci influencing general cognitive function.	General cognitive ability	up to 300,486 European ancestry individuals	NA	5q14.3	MEF2C-AS1	MEF2C, MEF2C-AS1			ENSG00000081189, ENSG00000248309	NA	NA	rs770463-T	rs770463	0	770463	intron_variant	0	NR	2e-08	7.69897		5.662	z-score increase	Affymetrix, Illumina [at least 2500000] (imputed)	N	Cognitive Traits
Derived_OCT_measures	INL_RPE_thickness_left	rs10038371	5	88194950	rs770463	2018-09-12	29942086	Savage JE	2018-06-25	Nat Genet	www.ncbi.nlm.nih.gov/pubmed/29942086	Genome-wide association meta-analysis in 269,867 individuals identifies new genetic and functional links to intelligence.	Intelligence	269,867 European ancestry individuals	NA	5q14.3	NR	MEF2C, MEF2C-AS1			ENSG00000081189, ENSG00000248309	NA	NA	rs770463-T	rs770463	0	770463	intron_variant	0	NR	3e-08	7.52288		5.543	z-score increase	Affymetrix, Illumina [9295118] (imputed)	N	Cognitive Traits
Derived_OCT_measures	INL_RPE_thickness_left	rs551602396	14	74631757	rs2358628	2018-11-12	30038396	Lee JJ	2018-07-23	Nat Genet	www.ncbi.nlm.nih.gov/pubmed/30038396	Gene discovery and polygenic prediction from a genome-wide association study of educational attainment in 1.1 million individuals.	Highest math class taken (MTAG)	811,539 European ancestry individuals	NA	14q24.3	Intergenic	LIN52			ENSG00000205659	NA	NA	rs2358628-A	rs2358628	0	2358628	intron_variant	0	0.3186	2e-08	7.69897	(MTAG)	0.01	[0.0065-0.0135] unit decrease	Affymetrix, Illumina [7100000] (imputed)	N	Cognitive Traits
Derived_OCT_measures	INL_RPE_thickness_left	rs1134760	16	67989523	rs7195605	2018-11-12	30038396	Lee JJ	2018-07-23	Nat Genet	www.ncbi.nlm.nih.gov/pubmed/30038396	Gene discovery and polygenic prediction from a genome-wide association study of educational attainment in 1.1 million individuals.	Highest math class taken (MTAG)	811,539 European ancestry individuals	NA	16q22.1	Intergenic	SLC12A4			ENSG00000124067	NA	NA	rs7195605-T	rs7195605	0	7195605	intron_variant	0	0.8157	1e-14	14	(MTAG)	0.0165	[0.012-0.021] unit increase	Affymetrix, Illumina [7100000] (imputed)	N	Cognitive Traits
Derived_OCT_measures	INL_RPE_thickness_left	rs1134760	16	68270229	rs7184821	2018-11-12	30038396	Lee JJ	2018-07-23	Nat Genet	www.ncbi.nlm.nih.gov/pubmed/30038396	Gene discovery and polygenic prediction from a genome-wide association study of educational attainment in 1.1 million individuals.	Highest math class taken	430,445 European ancestry individuals	NA	16q22.1	Intergenic	ESRP2			ENSG00000103067	NA	NA	rs7184821-T	rs7184821	0	7184821	intron_variant	0	0.8267	4e-10	9.39794		0.0187	[0.013-0.025] unit increase	Affymetrix, Illumina [10000000] (imputed)	N	Cognitive Traits
Derived_OCT_measures	INL_RPE_thickness_left	rs1134760	16	68275516	rs7197756	2018-11-12	30038396	Lee JJ	2018-07-23	Nat Genet	www.ncbi.nlm.nih.gov/pubmed/30038396	Gene discovery and polygenic prediction from a genome-wide association study of educational attainment in 1.1 million individuals.	Self-reported math ability (MTAG)	670,471 European ancestry individuals	NA	16q22.1	Intergenic	ESRP2 - PLA2G15	ENSG00000103067	ENSG00000103066		3511	3691	rs7197756-A	rs7197756	0	7197756	intergenic_variant	1	0.8268	9e-11	10.0458	(MTAG)	0.0153	[0.011-0.02] unit increase	Affymetrix, Illumina [7100000] (imputed)	N	Cognitive Traits
Derived_OCT_measures	INL_RPE_thickness_left	rs61572747	17	43460891	rs61572747	2018-09-17	29844566	Davies G	2018-05-29	Nat Commun	www.ncbi.nlm.nih.gov/pubmed/29844566	Study of 300,486 individuals identifies 148 independent genetic loci influencing general cognitive function.	General cognitive ability	up to 300,486 European ancestry individuals	NA	17q21.31	ARHGAP27	RNA5SP443 - ARHGAP27	ENSG00000199953	ENSG00000159314		56028	10377	rs61572747-A	rs61572747	0	61572747	regulatory_region_variant	1	NR	1e-08	8		5.727	z-score increase	Affymetrix, Illumina [at least 2500000] (imputed)	N	Cognitive Traits
Derived_OCT_measures	INL_RPE_thickness_left	rs35524223	17	43569245	rs113322852	2021-01-13	33414549	Demange PA	2021-01-07	Nat Genet	www.ncbi.nlm.nih.gov/pubmed/33414549	Investigating the genetic architecture of noncognitive skills using GWAS-by-subtraction.	Cognitive aspects of educational attainment	257,700 European ancestry individuals	NA	17q21.31	NR	PLEKHM1 - LRRC37A4P	ENSG00000277111	ENSG00000282331		1130	14862	rs113322852-T	rs113322852	0	113322852	regulatory_region_variant	1	0.198807	2e-12	11.699		0.0553143	[0.04-0.071] unit increase	Affymetrix, Illumina, Perlegen [7305956] (imputed)	N	Cognitive Traits
Derived_OCT_measures	INL_RPE_thickness_left	rs35524223	17	43569909	rs146746174	2018-11-12	30038396	Lee JJ	2018-07-23	Nat Genet	www.ncbi.nlm.nih.gov/pubmed/30038396	Gene discovery and polygenic prediction from a genome-wide association study of educational attainment in 1.1 million individuals.	Cognitive performance	257,841 European ancestry individuals	NA	17q21.31	Intergenic	PLEKHM1 - LRRC37A4P	ENSG00000277111	ENSG00000282331		1794	14198	rs146746174-T	rs146746174	1	62065449	intergenic_variant	1	0.815	1e-12	12		0.0263	[0.019-0.034] unit increase	Affymetrix, Illumina [10100000] (imputed)	N	Cognitive Traits
Derived_OCT_measures	INL_RPE_thickness_left	rs35524223	17	43569909	rs146746174	2018-11-12	30038396	Lee JJ	2018-07-23	Nat Genet	www.ncbi.nlm.nih.gov/pubmed/30038396	Gene discovery and polygenic prediction from a genome-wide association study of educational attainment in 1.1 million individuals.	Self-reported math ability (MTAG)	670,471 European ancestry individuals	NA	17q21.31	Intergenic	PLEKHM1 - LRRC37A4P	ENSG00000277111	ENSG00000282331		1794	14198	rs146746174-T	rs146746174	1	62065449	intergenic_variant	1	0.8153	3e-15	14.5229	(MTAG)	0.0182	[0.014-0.023] unit increase	Affymetrix, Illumina [7100000] (imputed)	N	Cognitive Traits
Derived_OCT_measures	INL_RPE_thickness_left	rs35524223	17	43569909	rs146746174	2018-11-12	30038396	Lee JJ	2018-07-23	Nat Genet	www.ncbi.nlm.nih.gov/pubmed/30038396	Gene discovery and polygenic prediction from a genome-wide association study of educational attainment in 1.1 million individuals.	Cognitive performance (MTAG)	402,382 European ancestry individuals	NA	17q21.31	Intergenic	PLEKHM1 - LRRC37A4P	ENSG00000277111	ENSG00000282331		1794	14198	rs146746174-T	rs146746174	1	62065449	intergenic_variant	1	0.815	1e-23	23	(MTAG)	0.0297	[0.024-0.036] unit increase	Affymetrix, Illumina [7100000] (imputed)	N	Cognitive Traits
Derived_OCT_measures	INL_RPE_thickness_left	rs35524223	17	43666492	rs112010353	2018-11-12	30038396	Lee JJ	2018-07-23	Nat Genet	www.ncbi.nlm.nih.gov/pubmed/30038396	Gene discovery and polygenic prediction from a genome-wide association study of educational attainment in 1.1 million individuals.	Self-reported math ability	564,698 European ancestry individuals	NA	17q21.31	Intergenic	DND1P1 - MAPK8IP1P2	ENSG00000282614	ENSG00000263503		2197	11743	rs112010353-C	rs112010353	0	112010353	intergenic_variant	1	0.8237	2e-08	7.69897		0.0143	[0.0092-0.0194] unit increase	Affymetrix, Illumina [10000000] (imputed)	N	Cognitive Traits
Derived_OCT_measures	INL_RPE_thickness_left	rs1526123	17	43783340	rs1526123	2018-09-17	29844566	Davies G	2018-05-29	Nat Commun	www.ncbi.nlm.nih.gov/pubmed/29844566	Study of 300,486 individuals identifies 148 independent genetic loci influencing general cognitive function.	General cognitive ability	up to 300,486 European ancestry individuals	NA	17q21.31	RP11-105N13.4	LINC02210-CRHR1, LINC02210-CRHR1			ENSG00000282456, ENSG00000263715	NA	NA	rs1526123-T	rs1526123	0	1526123	intron_variant	0	NR	2e-10	9.69897		6.403	z-score increase	Affymetrix, Illumina [at least 2500000] (imputed)	N	Cognitive Traits
Derived_OCT_measures	INL_RPE_thickness_left	rs35524223	17	43830938	rs17426174	2018-02-23	29326435	Hill WD	2018-01-11	Mol Psychiatry	www.ncbi.nlm.nih.gov/pubmed/29326435	A combined analysis of genetically correlated traits identifies 187 loci and a role for neurogenesis and myelination in intelligence.	Intelligence (MTAG)	120,934 British ancestry individuals, 127,548 individuals	NA	17q21.31	RP11-105N13.4	LINC02210-CRHR1, LINC02210-CRHR1			ENSG00000282456, ENSG00000263715	NA	NA	rs17426174-C	rs17426174	0	17426174	intron_variant	0	NR	6e-11	10.2218		0.0231488	[0.016-0.03] unit decrease	Affymetrix [NR]	N	Cognitive Traits
Derived_OCT_measures	INL_RPE_thickness_left	rs4076453	17	43854502	rs12938031	2018-09-17	29844566	Davies G	2018-05-29	Nat Commun	www.ncbi.nlm.nih.gov/pubmed/29844566	Study of 300,486 individuals identifies 148 independent genetic loci influencing general cognitive function.	General cognitive ability	up to 300,486 European ancestry individuals	NA	17q21.31	RP11-105N13.4	LINC02210-CRHR1, LINC02210-CRHR1			ENSG00000282456, ENSG00000263715	NA	NA	rs12938031-A	rs12938031	0	12938031	intron_variant	0	NR	6e-09	8.22185		5.826	z-score increase	Affymetrix, Illumina [at least 2500000] (imputed)	N	Cognitive Traits
Derived_OCT_measures	INL_RPE_thickness_left	rs35076622	17	43856458	rs35076622	2018-09-17	29844566	Davies G	2018-05-29	Nat Commun	www.ncbi.nlm.nih.gov/pubmed/29844566	Study of 300,486 individuals identifies 148 independent genetic loci influencing general cognitive function.	General cognitive ability	up to 300,486 European ancestry individuals	NA	17q21.31	RP11-105N13.4	LINC02210-CRHR1, LINC02210-CRHR1			ENSG00000282456, ENSG00000263715	NA	NA	rs35076622-A	rs35076622	0	35076622	intron_variant	0	NR	6e-09	8.22185		5.812	z-score decrease	Affymetrix, Illumina [at least 2500000] (imputed)	N	Cognitive Traits
Derived_OCT_measures	INL_RPE_thickness_left	rs35076622	17	43856458	rs35076622	2019-09-04	31374203	Lam M	2019-08-01	Am J Hum Genet	www.ncbi.nlm.nih.gov/pubmed/31374203	Pleiotropic Meta-Analysis of Cognition, Education, and Schizophrenia Differentiates Roles of Early Neurodevelopmental and Adult Synaptic Pathways.	Cognitive ability, years of educational attainment or schizophrenia (pleiotropy)	328,917 individuals with educational attainment measurements, 107,207 individuals with cognitive ability measurements, 77,096 European ancestry schizophrenia cases, 43,456 European ancestry controls	NA	17q21.31	RP11-105N13.4	LINC02210-CRHR1, LINC02210-CRHR1			ENSG00000282456, ENSG00000263715	NA	NA	rs35076622-?	rs35076622	0	35076622	intron_variant	0	NR	3e-12	11.5229		0.0145285	[0.01-0.019] unit decrease	NR [7306098]	N	Cognitive Traits
Derived_OCT_measures	INL_RPE_thickness_left	rs35524223	17	43896032	rs62057107	2018-11-12	30038396	Lee JJ	2018-07-23	Nat Genet	www.ncbi.nlm.nih.gov/pubmed/30038396	Gene discovery and polygenic prediction from a genome-wide association study of educational attainment in 1.1 million individuals.	Highest math class taken (MTAG)	811,539 European ancestry individuals	NA	17q21.31	Intergenic	MAPT-AS1, MAPT-AS1, CRHR1, CRHR1, LINC02210-CRHR1, LINC02210-CRHR1			ENSG00000264589, ENSG00000281578, ENSG00000276191, ENSG00000120088, ENSG00000282456, ENSG00000263715	NA	NA	rs62057107-T	rs62057107	0	62057107	intron_variant	0	0.2219	4e-28	27.3979	(MTAG)	0.022	[0.018-0.026] unit decrease	Affymetrix, Illumina [7100000] (imputed)	N	Cognitive Traits
Derived_OCT_measures	INL_RPE_thickness_left	rs35524223	17	43902541	rs4327090	2018-11-12	30038396	Lee JJ	2018-07-23	Nat Genet	www.ncbi.nlm.nih.gov/pubmed/30038396	Gene discovery and polygenic prediction from a genome-wide association study of educational attainment in 1.1 million individuals.	Highest math class taken	430,445 European ancestry individuals	NA	17q21.31	Intergenic	LINC02210-CRHR1, LINC02210-CRHR1, MAPT-AS1, MAPT-AS1, CRHR1, CRHR1			ENSG00000282456, ENSG00000263715, ENSG00000264589, ENSG00000281578, ENSG00000276191, ENSG00000120088	NA	NA	rs4327090-A	rs4327090	0	4327090	intron_variant	0	0.8074	1e-10	10		0.0186	[0.013-0.024] unit increase	Affymetrix, Illumina [10000000] (imputed)	N	Cognitive Traits
Derived_OCT_measures	INL_RPE_thickness_left	rs35524223	17	43902541	rs4327090	2021-01-13	33414549	Demange PA	2021-01-07	Nat Genet	www.ncbi.nlm.nih.gov/pubmed/33414549	Investigating the genetic architecture of noncognitive skills using GWAS-by-subtraction.	Cognitive aspects of educational attainment	257,700 European ancestry individuals	NA	17q21.31	NR	LINC02210-CRHR1, LINC02210-CRHR1, MAPT-AS1, MAPT-AS1, CRHR1, CRHR1			ENSG00000282456, ENSG00000263715, ENSG00000264589, ENSG00000281578, ENSG00000276191, ENSG00000120088	NA	NA	rs4327090-A	rs4327090	0	4327090	intron_variant	0	0.203777	9e-12	11.0458		0.0532623	[0.038-0.069] unit increase	Affymetrix, Illumina, Perlegen [7305956] (imputed)	N	Cognitive Traits
Derived_OCT_measures	INL_RPE_thickness_left	rs9898399	17	43977846	rs28646281	2018-09-17	29844566	Davies G	2018-05-29	Nat Commun	www.ncbi.nlm.nih.gov/pubmed/29844566	Study of 300,486 individuals identifies 148 independent genetic loci influencing general cognitive function.	General cognitive ability	up to 300,486 European ancestry individuals	NA	17q21.31	MAPT	MAPT, MAPT, MAPT			ENSG00000277956, ENSG00000276155, ENSG00000186868	NA	NA	rs28646281-T	rs28646281	0	28646281	intron_variant	0	NR	1e-10	10		6.445	z-score increase	Affymetrix, Illumina [at least 2500000] (imputed)	N	Cognitive Traits
Derived_OCT_measures	INL_RPE_thickness_left	rs35524223	17	43991272	rs17563986	2018-01-12	29186694	Lam M	2017-11-28	Cell Rep	www.ncbi.nlm.nih.gov/pubmed/29186694	Large-Scale Cognitive GWAS Meta-Analysis Reveals Tissue-Specific Neural Expression and Potential Nootropic Drug Targets.	Cognitive ability	107,207 European ancestry individuals	NA	17q21.31	MAPT	MAPT, MAPT, MAPT			ENSG00000277956, ENSG00000276155, ENSG00000186868	NA	NA	rs17563986-?	rs17563986	0	17563986	intron_variant	0	NR	8e-08	7.09691		5.368	z score increase	Affymetrix, Illumina [7357080] (imputed)	N	Cognitive Traits
Derived_OCT_measures	INL_RPE_thickness_left	rs35524223	17	43991272	rs17563986	2018-01-12	29186694	Lam M	2017-11-28	Cell Rep	www.ncbi.nlm.nih.gov/pubmed/29186694	Large-Scale Cognitive GWAS Meta-Analysis Reveals Tissue-Specific Neural Expression and Potential Nootropic Drug Targets.	Cognitive ability (MTAG)	436,124 European ancestry individuals	NA	17q21.31	MAPT	MAPT, MAPT, MAPT			ENSG00000277956, ENSG00000276155, ENSG00000186868	NA	NA	rs17563986-?	rs17563986	0	17563986	intron_variant	0	NR	5e-12	11.301		6.905	z score increase	Affymetrix, Illumina, Perlegen [7333576] (imputed)	N	Cognitive Traits
Derived_OCT_measures	INL_RPE_thickness_left	rs35524223	17	44025888	rs242559	2018-09-17	29844566	Davies G	2018-05-29	Nat Commun	www.ncbi.nlm.nih.gov/pubmed/29844566	Study of 300,486 individuals identifies 148 independent genetic loci influencing general cognitive function.	General cognitive ability	up to 300,486 European ancestry individuals	NA	17q21.31	MAPT	MAPT, MAPT, MAPT			ENSG00000277956, ENSG00000276155, ENSG00000186868	NA	NA	rs242559-A	rs242559	0	242559	intron_variant	0	NR	1e-13	13		7.429	z-score increase	Affymetrix, Illumina [at least 2500000] (imputed)	N	Cognitive Traits
Derived_OCT_measures	INL_RPE_thickness_left	rs2435201	17	44065263	rs713522	2018-09-17	29844566	Davies G	2018-05-29	Nat Commun	www.ncbi.nlm.nih.gov/pubmed/29844566	Study of 300,486 individuals identifies 148 independent genetic loci influencing general cognitive function.	General cognitive ability	up to 300,486 European ancestry individuals	NA	17q21.31	MAPT	MAPT, MAPT, MAPT			ENSG00000277956, ENSG00000276155, ENSG00000186868	NA	NA	rs713522-T	rs713522	0	713522	intron_variant	0	NR	1e-11	11		6.804	z-score increase	Affymetrix, Illumina [at least 2500000] (imputed)	N	Cognitive Traits
Derived_OCT_measures	INL_RPE_thickness_left	rs2458203	17	44083948	rs8067056	2018-09-17	29844566	Davies G	2018-05-29	Nat Commun	www.ncbi.nlm.nih.gov/pubmed/29844566	Study of 300,486 individuals identifies 148 independent genetic loci influencing general cognitive function.	General cognitive ability	up to 300,486 European ancestry individuals	NA	17q21.31	MAPT	MAPT, MAPT, MAPT			ENSG00000277956, ENSG00000276155, ENSG00000186868	NA	NA	rs8067056-T	rs8067056	0	8067056	intron_variant	0	NR	3e-08	7.52288		5.557	z-score increase	Affymetrix, Illumina [at least 2500000] (imputed)	N	Cognitive Traits
Derived_OCT_measures	INL_RPE_thickness_left	rs35524223	17	44162597	rs8080583	2018-01-12	29186694	Lam M	2017-11-28	Cell Rep	www.ncbi.nlm.nih.gov/pubmed/29186694	Large-Scale Cognitive GWAS Meta-Analysis Reveals Tissue-Specific Neural Expression and Potential Nootropic Drug Targets.	Cognitive ability	107,207 European ancestry individuals	NA	17q21.31	KANSL1	KANSL1			ENSG00000120071	NA	NA	rs8080583-?	rs8080583	0	8080583	intron_variant	0	NR	1e-08	8		5.717	z score decrease	Affymetrix, Illumina [7357080] (imputed)	N	Cognitive Traits
Derived_OCT_measures	INL_RPE_thickness_left	rs35524223	17	44183403	rs111676341	2021-01-13	33414549	Demange PA	2021-01-07	Nat Genet	www.ncbi.nlm.nih.gov/pubmed/33414549	Investigating the genetic architecture of noncognitive skills using GWAS-by-subtraction.	Cognitive aspects of educational attainment	257,700 European ancestry individuals	NA	17q21.31	NR	KANSL1			ENSG00000120071	NA	NA	rs111676341-A	rs111676341	0	111676341	intron_variant	0	0.240557	2e-11	10.699		0.0492418	[0.035-0.064] unit increase	Affymetrix, Illumina, Perlegen [7305956] (imputed)	N	Cognitive Traits
Derived_OCT_measures	INL_RPE_thickness_left	rs35524223	17	44368212	rs2957297	2018-09-17	29844566	Davies G	2018-05-29	Nat Commun	www.ncbi.nlm.nih.gov/pubmed/29844566	Study of 300,486 individuals identifies 148 independent genetic loci influencing general cognitive function.	General cognitive ability	up to 300,486 European ancestry individuals	NA	17q21.31	NR	ARL17B, ARL17B, ARL17B			ENSG00000275748, ENSG00000276276, ENSG00000228696	NA	NA	rs2957297-?	rs2957297	0	2957297	intron_variant	0	NR	2e-07	6.69897		5.231	z-score decrease	Affymetrix, Illumina [at least 2500000] (imputed)	N	Cognitive Traits
Derived_OCT_measures	INL_RPE_thickness_left	rs35524223	17	44764775	rs199460	2018-09-17	29844566	Davies G	2018-05-29	Nat Commun	www.ncbi.nlm.nih.gov/pubmed/29844566	Study of 300,486 individuals identifies 148 independent genetic loci influencing general cognitive function.	General cognitive ability	up to 300,486 European ancestry individuals	NA	17q21.31	NR	NSF, NSF, NSF			ENSG00000278174, ENSG00000276262, ENSG00000073969	NA	NA	rs199460-?	rs199460	0	199460	intron_variant	0	NR	5e-08	7.30103		5.447	z-score increase	Affymetrix, Illumina [at least 2500000] (imputed)	N	Cognitive Traits
Derived_OCT_measures	INL_RPE_thickness_left	rs35524223	17	44800046	rs7224296	2018-02-23	29326435	Hill WD	2018-01-11	Mol Psychiatry	www.ncbi.nlm.nih.gov/pubmed/29326435	A combined analysis of genetically correlated traits identifies 187 loci and a role for neurogenesis and myelination in intelligence.	Intelligence (MTAG)	120,934 British ancestry individuals, 127,548 individuals	NA	17q21.31	NSF	NSF, NSF, NSF			ENSG00000278174, ENSG00000276262, ENSG00000073969	NA	NA	rs7224296-A	rs7224296	0	7224296	intron_variant	0	NR	5e-09	8.30103		0.0189184	[0.013-0.025] unit increase	Affymetrix [NR]	N	Cognitive Traits
Derived_OCT_measures	INL_RPE_thickness_left	rs35524223	17	44863133	rs916888	2018-02-23	29326435	Hill WD	2018-01-11	Mol Psychiatry	www.ncbi.nlm.nih.gov/pubmed/29326435	A combined analysis of genetically correlated traits identifies 187 loci and a role for neurogenesis and myelination in intelligence.	Intelligence (MTAG)	120,934 British ancestry individuals, 127,548 individuals	NA	17q21.31	WNT3	WNT3, WNT3			ENSG00000108379, ENSG00000277641	NA	NA	rs916888-T	rs916888	0	916888	intron_variant	0	NR	2e-08	7.69897		0.019684	[0.013-0.027] unit increase	Affymetrix [NR]	N	Cognitive Traits
Derived_OCT_measures	INL_RPE_thickness_left	rs35524223	17	44863133	rs916888	2017-05-24	28093568	Trampush JW	2017-01-17	Mol Psychiatry	www.ncbi.nlm.nih.gov/pubmed/28093568	GWAS meta-analysis reveals novel loci and genetic correlates for general cognitive function: a report from the COGENT consortium.	Cognitive function	up to 35,298 European ancestry individuals	NA	17q21.31	WNT3	WNT3, WNT3			ENSG00000108379, ENSG00000277641	NA	NA	rs916888-?	rs916888	0	916888	intron_variant	0	NR	8e-08	7.09691		0.05	[0.032-0.068] unit increase	Affymetrix, Illumina [8037763] (imputed)	N	Cognitive Traits
Derived_OCT_measures	INL_RPE_thickness_left	rs35524223	17	44863133	rs916888	2021-01-13	33414549	Demange PA	2021-01-07	Nat Genet	www.ncbi.nlm.nih.gov/pubmed/33414549	Investigating the genetic architecture of noncognitive skills using GWAS-by-subtraction.	Cognitive aspects of educational attainment	257,700 European ancestry individuals	NA	17q21.31	NR	WNT3, WNT3			ENSG00000108379, ENSG00000277641	NA	NA	rs916888-T	rs916888	0	916888	intron_variant	0	0.265408	6e-10	9.22185		0.0440012	[0.03-0.058] unit increase	Affymetrix, Illumina, Perlegen [7305956] (imputed)	N	Cognitive Traits
Derived_OCT_measures	INL_RPE_thickness_right	rs1007194	2	23898966	rs11125163	2018-11-12	30038396	Lee JJ	2018-07-23	Nat Genet	www.ncbi.nlm.nih.gov/pubmed/30038396	Gene discovery and polygenic prediction from a genome-wide association study of educational attainment in 1.1 million individuals.	Self-reported math ability (MTAG)	670,471 European ancestry individuals	NA	2p24.1	Intergenic	KLHL29			ENSG00000119771	NA	NA	rs11125163-T	rs11125163	0	11125163	intron_variant	0	0.549	7e-09	8.1549	(MTAG)	0.0104	[0.0069-0.0139] unit decrease	Affymetrix, Illumina [7100000] (imputed)	N	Cognitive Traits
Derived_OCT_measures	INL_RPE_thickness_right	rs10779936	2	23934816	rs12470949	2018-09-17	29844566	Davies G	2018-05-29	Nat Commun	www.ncbi.nlm.nih.gov/pubmed/29844566	Study of 300,486 individuals identifies 148 independent genetic loci influencing general cognitive function.	General cognitive ability	up to 300,486 European ancestry individuals	NA	2p24.1	NR	KLHL29 - ATAD2B	ENSG00000119771	ENSG00000119778		3335	36718	rs12470949-?	rs12470949	0	12470949	regulatory_region_variant	1	NR	2e-07	6.69897		5.222	z-score decrease	Affymetrix, Illumina [at least 2500000] (imputed)	N	Cognitive Traits
Derived_OCT_measures	INL_RPE_thickness_right	rs10779936	2	23934816	rs12470949	2018-09-12	29942086	Savage JE	2018-06-25	Nat Genet	www.ncbi.nlm.nih.gov/pubmed/29942086	Genome-wide association meta-analysis in 269,867 individuals identifies new genetic and functional links to intelligence.	Intelligence	269,867 European ancestry individuals	NA	2p24.1	NR	KLHL29 - ATAD2B	ENSG00000119771	ENSG00000119778		3335	36718	rs12470949-T	rs12470949	0	12470949	regulatory_region_variant	1	NR	1e-08	8		5.683	z-score decrease	Affymetrix, Illumina [9295118] (imputed)	N	Cognitive Traits
Derived_OCT_measures	INL_RPE_thickness_right	rs4665251	2	23973799	rs6751857	2018-09-17	29844566	Davies G	2018-05-29	Nat Commun	www.ncbi.nlm.nih.gov/pubmed/29844566	Study of 300,486 individuals identifies 148 independent genetic loci influencing general cognitive function.	Reaction time	330,069 European ancestry individuals	NA	2p24.1	NR	ATAD2B			ENSG00000119778	NA	NA	rs6751857-?	rs6751857	0	6751857	3_prime_UTR_variant	0	NR	6e-08	7.22185		0.0094529	[0.006-0.0129] unit increase	Affymetrix [805426] (imputed)	N	Cognitive Traits
Derived_OCT_measures	INL_RPE_thickness_right	rs4665251	2	24061034	rs6719830	2018-02-23	29326435	Hill WD	2018-01-11	Mol Psychiatry	www.ncbi.nlm.nih.gov/pubmed/29326435	A combined analysis of genetically correlated traits identifies 187 loci and a role for neurogenesis and myelination in intelligence.	Intelligence (MTAG)	120,934 British ancestry individuals, 127,548 individuals	NA	2p23.3	ATAD2B	ATAD2B			ENSG00000119778	NA	NA	rs6719830-T	rs6719830	0	6719830	intron_variant	0	NR	3e-09	8.52288		0.0173169	[0.012-0.023] unit decrease	Affymetrix [NR]	N	Cognitive Traits
Derived_OCT_measures	INL_RPE_thickness_right	rs74175027	2	24092773	rs2176263	2018-02-23	29326435	Hill WD	2018-01-11	Mol Psychiatry	www.ncbi.nlm.nih.gov/pubmed/29326435	A combined analysis of genetically correlated traits identifies 187 loci and a role for neurogenesis and myelination in intelligence.	Intelligence (MTAG)	120,934 British ancestry individuals, 127,548 individuals	NA	2p23.3	ATAD2B	ATAD2B			ENSG00000119778	NA	NA	rs2176263-C	rs2176263	0	2176263	intron_variant	0	NR	4e-08	7.39794		0.0163238	[0.01-0.022] unit increase	Affymetrix [NR]	N	Cognitive Traits
Derived_OCT_measures	INL_RPE_thickness_right	rs4665251	2	24097389	rs7566727	2018-09-17	29844566	Davies G	2018-05-29	Nat Commun	www.ncbi.nlm.nih.gov/pubmed/29844566	Study of 300,486 individuals identifies 148 independent genetic loci influencing general cognitive function.	Reaction time	330,069 European ancestry individuals	NA	2p23.3	NR	ATAD2B			ENSG00000119778	NA	NA	rs7566727-?	rs7566727	0	7566727	intron_variant	0	NR	9e-08	7.04576		0.0093347	[0.0059-0.0128] unit increase	Affymetrix [805426] (imputed)	N	Cognitive Traits
Derived_OCT_measures	INL_RPE_thickness_right	rs4665251	2	24202512	rs10432638	2018-11-12	30038396	Lee JJ	2018-07-23	Nat Genet	www.ncbi.nlm.nih.gov/pubmed/30038396	Gene discovery and polygenic prediction from a genome-wide association study of educational attainment in 1.1 million individuals.	Highest math class taken (MTAG)	811,539 European ancestry individuals	NA	2p23.3	Intergenic	UBXN2A			ENSG00000173960	NA	NA	rs10432638-A	rs10432638	0	10432638	intron_variant	0	0.3763	1e-08	8	(MTAG)	0.0098	[0.0065-0.0131] unit increase	Affymetrix, Illumina [7100000] (imputed)	N	Cognitive Traits
Derived_OCT_measures	INL_RPE_thickness_right	rs4665251	2	24234440	rs925229	2018-09-17	29844566	Davies G	2018-05-29	Nat Commun	www.ncbi.nlm.nih.gov/pubmed/29844566	Study of 300,486 individuals identifies 148 independent genetic loci influencing general cognitive function.	Reaction time	330,069 European ancestry individuals	NA	2p23.3	MFSD2B	MFSD2B			ENSG00000205639	NA	NA	rs925229-?	rs925229	0	925229	intron_variant	0	NR	5e-08	7.30103		0.0095239	[0.0061-0.0129] unit increase	Affymetrix [805426] (imputed)	N	Cognitive Traits
Derived_OCT_measures	INL_RPE_thickness_right	rs35933493	2	24361962	rs12613951	2018-09-17	29844566	Davies G	2018-05-29	Nat Commun	www.ncbi.nlm.nih.gov/pubmed/29844566	Study of 300,486 individuals identifies 148 independent genetic loci influencing general cognitive function.	Reaction time	330,069 European ancestry individuals	NA	2p23.3	NR	FAM228B			ENSG00000219626	NA	NA	rs12613951-?	rs12613951	0	12613951	intron_variant	0	NR	2e-07	6.69897		0.0090864	[0.0057-0.0125] unit increase	Affymetrix [805426] (imputed)	N	Cognitive Traits
Derived_OCT_measures	INL_RPE_thickness_right	rs247916	5	87697533	rs6870983	2018-11-12	30038396	Lee JJ	2018-07-23	Nat Genet	www.ncbi.nlm.nih.gov/pubmed/30038396	Gene discovery and polygenic prediction from a genome-wide association study of educational attainment in 1.1 million individuals.	Highest math class taken	430,445 European ancestry individuals	NA	5q14.3	Intergenic	TMEM161B-AS1			ENSG00000247828	NA	NA	rs6870983-C	rs6870983	0	6870983	intron_variant	0	0.7646	3e-11	10.5229		0.0178	[0.013-0.023] unit decrease	Affymetrix, Illumina [10000000] (imputed)	N	Cognitive Traits
Derived_OCT_measures	INL_RPE_thickness_right	rs247916	5	87703099	rs7445169	2018-11-12	30038396	Lee JJ	2018-07-23	Nat Genet	www.ncbi.nlm.nih.gov/pubmed/30038396	Gene discovery and polygenic prediction from a genome-wide association study of educational attainment in 1.1 million individuals.	Self-reported math ability (MTAG)	670,471 European ancestry individuals	NA	5q14.3	Intergenic	TMEM161B-AS1			ENSG00000247828	NA	NA	rs7445169-C	rs7445169	0	7445169	intron_variant	0	0.7654	4e-10	9.39794	(MTAG)	0.0132	[0.0091-0.0173] unit decrease	Affymetrix, Illumina [7100000] (imputed)	N	Cognitive Traits
Derived_OCT_measures	INL_RPE_thickness_right	rs247916	5	87712913	rs6452788	2018-09-17	29844566	Davies G	2018-05-29	Nat Commun	www.ncbi.nlm.nih.gov/pubmed/29844566	Study of 300,486 individuals identifies 148 independent genetic loci influencing general cognitive function.	General cognitive ability	up to 300,486 European ancestry individuals	NA	5q14.3	NR	LINC02060, TMEM161B-AS1			ENSG00000250156, ENSG00000247828	NA	NA	rs6452788-?	rs6452788	0	6452788	intron_variant	0	NR	2e-06	5.69897		4.786	z-score increase	Affymetrix, Illumina [at least 2500000] (imputed)	N	Cognitive Traits
Derived_OCT_measures	INL_RPE_thickness_right	rs247916	5	87755411	rs62369123	2018-11-12	30038396	Lee JJ	2018-07-23	Nat Genet	www.ncbi.nlm.nih.gov/pubmed/30038396	Gene discovery and polygenic prediction from a genome-wide association study of educational attainment in 1.1 million individuals.	Cognitive performance (MTAG)	402,382 European ancestry individuals	NA	5q14.3	Intergenic	TMEM161B-AS1 - LINC00461	ENSG00000247828	ENSG00000245526		20257	47952	rs62369123-A	rs62369123	0	62369123	intron_variant	1	0.7668	2e-10	9.69897	(MTAG)	0.0173	[0.012-0.023] unit decrease	Affymetrix, Illumina [7100000] (imputed)	N	Cognitive Traits
Derived_OCT_measures	INL_RPE_thickness_right	rs247916	5	87756708	rs6452790	2015-11-08	25644384	Davies G	2015-02-03	Mol Psychiatry	www.ncbi.nlm.nih.gov/pubmed/25644384	Genetic contributions to variation in general cognitive function: a meta-analysis of genome-wide association studies in the CHARGE consortium (N=53949).	Cognitive function	51,719 European ancestry individuals, 1,473 Erasmus Rucphen (founder/genetic isolate) individuals, 327 Korculan (founder/genetic isolate) individuals, 430 Orcadian (founder/genetic isolate) individuals	NA	5q14.3	TMEM161B_AS1	TMEM161B-AS1 - LINC00461	ENSG00000247828	ENSG00000245526		21554	46655	rs6452790-?	rs6452790	0	6452790	intron_variant	1	NR	1e-06	6		0.0314	[0.019-0.044] unit increase	Affymetrix, Illumina [2478500] (imputed)	N	Cognitive Traits
Derived_OCT_measures	INL_RPE_thickness_right	rs12653396	5	87847273	rs12653396	2018-11-12	30038396	Lee JJ	2018-07-23	Nat Genet	www.ncbi.nlm.nih.gov/pubmed/30038396	Gene discovery and polygenic prediction from a genome-wide association study of educational attainment in 1.1 million individuals.	Highest math class taken (MTAG)	811,539 European ancestry individuals	NA	5q14.3	Intergenic	LINC00461			ENSG00000245526	NA	NA	rs12653396-A	rs12653396	0	12653396	intron_variant	0	0.5507	4e-24	23.3979	(MTAG)	0.0168	[0.013-0.02] unit decrease	Affymetrix, Illumina [7100000] (imputed)	N	Cognitive Traits
Derived_OCT_measures	INL_RPE_thickness_right	rs992623	5	87934707	rs10061788	2019-09-04	31374203	Lam M	2019-08-01	Am J Hum Genet	www.ncbi.nlm.nih.gov/pubmed/31374203	Pleiotropic Meta-Analysis of Cognition, Education, and Schizophrenia Differentiates Roles of Early Neurodevelopmental and Adult Synaptic Pathways.	Cognitive ability, years of educational attainment or schizophrenia (pleiotropy)	328,917 individuals with educational attainment measurements, 107,207 individuals with cognitive ability measurements, 77,096 European ancestry schizophrenia cases, 43,456 European ancestry controls	NA	5q14.3	LINC00461	LINC00461			ENSG00000245526	NA	NA	rs10061788-?	rs10061788	0	10061788	intron_variant	0	NR	4e-14	13.3979		0.0185497	[0.014-0.023] unit increase	NR [7306098]	N	Cognitive Traits
Derived_OCT_measures	INL_RPE_thickness_right	rs6882046	5	87968864	rs6882046	2018-02-23	29326435	Hill WD	2018-01-11	Mol Psychiatry	www.ncbi.nlm.nih.gov/pubmed/29326435	A combined analysis of genetically correlated traits identifies 187 loci and a role for neurogenesis and myelination in intelligence.	Intelligence (MTAG)	120,934 British ancestry individuals, 127,548 individuals	NA	5q14.3	LINC00461	LINC00461			ENSG00000245526	NA	NA	rs6882046-A	rs6882046	0	6882046	non_coding_transcript_exon_variant	0	NR	3e-16	15.5229		0.0266765	[0.02-0.033] unit decrease	Affymetrix [NR]	N	Cognitive Traits
Derived_OCT_measures	INL_RPE_thickness_right	rs6882046	5	87968864	rs6882046	2018-09-12	29942086	Savage JE	2018-06-25	Nat Genet	www.ncbi.nlm.nih.gov/pubmed/29942086	Genome-wide association meta-analysis in 269,867 individuals identifies new genetic and functional links to intelligence.	Intelligence	269,867 European ancestry individuals	NA	5q14.3	NR	LINC00461			ENSG00000245526	NA	NA	rs6882046-A	rs6882046	0	6882046	non_coding_transcript_exon_variant	0	NR	4e-14	13.3979		7.559	z-score decrease	Affymetrix, Illumina [9295118] (imputed)	N	Cognitive Traits
Derived_OCT_measures	INL_RPE_thickness_right	rs6882046	5	87968864	rs6882046	2018-09-17	29844566	Davies G	2018-05-29	Nat Commun	www.ncbi.nlm.nih.gov/pubmed/29844566	Study of 300,486 individuals identifies 148 independent genetic loci influencing general cognitive function.	General cognitive ability	up to 300,486 European ancestry individuals	NA	5q14.3	LINC00461	LINC00461			ENSG00000245526	NA	NA	rs6882046-A	rs6882046	0	6882046	non_coding_transcript_exon_variant	0	NR	4e-11	10.3979		6.618	z-score decrease	Affymetrix, Illumina [at least 2500000] (imputed)	N	Cognitive Traits
Derived_OCT_measures	INL_RPE_thickness_right	rs153685	5	88000636	rs254781	2018-02-23	29326435	Hill WD	2018-01-11	Mol Psychiatry	www.ncbi.nlm.nih.gov/pubmed/29326435	A combined analysis of genetically correlated traits identifies 187 loci and a role for neurogenesis and myelination in intelligence.	Intelligence (MTAG)	120,934 British ancestry individuals, 127,548 individuals	NA	5q14.3	ENSG00000245864	MEF2C-AS2			ENSG00000245864	NA	NA	rs254781-T	rs254781	0	254781	intron_variant	0	NR	3e-21	20.5229		0.0293461	[0.023-0.035] unit decrease	Affymetrix [NR]	N	Cognitive Traits
Derived_OCT_measures	INL_RPE_thickness_right	rs153685	5	88000636	rs254781	2018-11-12	30038396	Lee JJ	2018-07-23	Nat Genet	www.ncbi.nlm.nih.gov/pubmed/30038396	Gene discovery and polygenic prediction from a genome-wide association study of educational attainment in 1.1 million individuals.	Cognitive performance (MTAG)	402,382 European ancestry individuals	NA	5q14.3	Intergenic	MEF2C-AS2			ENSG00000245864	NA	NA	rs254781-T	rs254781	0	254781	intron_variant	0	0.581	1e-28	28	(MTAG)	0.0258	[0.021-0.03] unit decrease	Affymetrix, Illumina [7100000] (imputed)	N	Cognitive Traits
Derived_OCT_measures	INL_RPE_thickness_right	rs153685	5	88002084	rs640177	2018-09-17	29844566	Davies G	2018-05-29	Nat Commun	www.ncbi.nlm.nih.gov/pubmed/29844566	Study of 300,486 individuals identifies 148 independent genetic loci influencing general cognitive function.	General cognitive ability	up to 300,486 European ancestry individuals	NA	5q14.3	ENSG00000245864	MEF2C-AS2			ENSG00000245864	NA	NA	rs640177-A	rs640177	0	640177	intron_variant	0	NR	1e-11	11		6.777	z-score decrease	Affymetrix, Illumina [at least 2500000] (imputed)	N	Cognitive Traits
Derived_OCT_measures	INL_RPE_thickness_right	rs153685	5	88011139	rs40504	2018-11-12	30038396	Lee JJ	2018-07-23	Nat Genet	www.ncbi.nlm.nih.gov/pubmed/30038396	Gene discovery and polygenic prediction from a genome-wide association study of educational attainment in 1.1 million individuals.	Highest math class taken (MTAG)	811,539 European ancestry individuals	NA	5q14.3	Intergenic	MEF2C-AS2			ENSG00000245864	NA	NA	rs40504-C	rs40504	0	40504	intron_variant	0	0.568	1e-35	35	(MTAG)	0.0207	[0.017-0.024] unit decrease	Affymetrix, Illumina [7100000] (imputed)	N	Cognitive Traits
Derived_OCT_measures	INL_RPE_thickness_right	rs153685	5	88015545	rs34316	2018-09-12	29942086	Savage JE	2018-06-25	Nat Genet	www.ncbi.nlm.nih.gov/pubmed/29942086	Genome-wide association meta-analysis in 269,867 individuals identifies new genetic and functional links to intelligence.	Intelligence	269,867 European ancestry individuals	NA	5q14.3	NR	MEF2C-AS2, MEF2C			ENSG00000245864, ENSG00000081189	NA	NA	rs34316-A	rs34316	0	34316	3_prime_UTR_variant	0	NR	3e-14	13.5229		7.606	z-score increase	Affymetrix, Illumina [9295118] (imputed)	N	Cognitive Traits
Derived_OCT_measures	INL_RPE_thickness_right	rs153685	5	88019474	rs42850	2021-06-29	32895543	de la Fuente J	2020-09-07	Nat Hum Behav	www.ncbi.nlm.nih.gov/pubmed/32895543	A general dimension of genetic sharing across diverse cognitive traits inferred from molecular data.	Verbal-numerical reasoning	171,304 British ancestry individuals	NA	5q14.3		MEF2C, MEF2C-AS2			ENSG00000081189, ENSG00000245864	NA	NA	rs42850-?	rs42850	0	42850	intron_variant	0	NR	2e-13	12.699		NA		NR [7857346] (imputed)	N	Cognitive Traits
Derived_OCT_measures	INL_RPE_thickness_right	rs153685	5	88019629	rs254779	2018-01-12	29186694	Lam M	2017-11-28	Cell Rep	www.ncbi.nlm.nih.gov/pubmed/29186694	Large-Scale Cognitive GWAS Meta-Analysis Reveals Tissue-Specific Neural Expression and Potential Nootropic Drug Targets.	Cognitive ability	107,207 European ancestry individuals	NA	5q14.3	MEF2C	MEF2C-AS2, MEF2C			ENSG00000245864, ENSG00000081189	NA	NA	rs254779-?	rs254779	0	254779	intron_variant	0	NR	2e-06	5.69897		4.809	z score increase	Affymetrix, Illumina [7357080] (imputed)	N	Cognitive Traits
Derived_OCT_measures	INL_RPE_thickness_right	rs153685	5	88019629	rs254779	2018-01-12	29186694	Lam M	2017-11-28	Cell Rep	www.ncbi.nlm.nih.gov/pubmed/29186694	Large-Scale Cognitive GWAS Meta-Analysis Reveals Tissue-Specific Neural Expression and Potential Nootropic Drug Targets.	Cognitive ability (MTAG)	436,124 European ancestry individuals	NA	5q14.3	MEF2C	MEF2C-AS2, MEF2C			ENSG00000245864, ENSG00000081189	NA	NA	rs254779-?	rs254779	0	254779	intron_variant	0	NR	1e-12	12		7.114	z score increase	Affymetrix, Illumina, Perlegen [7333576] (imputed)	N	Cognitive Traits
Derived_OCT_measures	INL_RPE_thickness_right	rs153685	5	88058163	rs606393	2018-11-12	30038396	Lee JJ	2018-07-23	Nat Genet	www.ncbi.nlm.nih.gov/pubmed/30038396	Gene discovery and polygenic prediction from a genome-wide association study of educational attainment in 1.1 million individuals.	Highest math class taken	430,445 European ancestry individuals	NA	5q14.3	Intergenic	MEF2C-AS2, MEF2C			ENSG00000245864, ENSG00000081189	NA	NA	rs606393-T	rs606393	0	606393	intron_variant	0	0.4378	1e-16	16		0.019	[0.014-0.024] unit increase	Affymetrix, Illumina [10000000] (imputed)	N	Cognitive Traits
Derived_OCT_measures	INL_RPE_thickness_right	rs153685	5	88058163	rs606393	2018-11-12	30038396	Lee JJ	2018-07-23	Nat Genet	www.ncbi.nlm.nih.gov/pubmed/30038396	Gene discovery and polygenic prediction from a genome-wide association study of educational attainment in 1.1 million individuals.	Self-reported math ability (MTAG)	670,471 European ancestry individuals	NA	5q14.3	Intergenic	MEF2C-AS2, MEF2C			ENSG00000245864, ENSG00000081189	NA	NA	rs606393-T	rs606393	0	606393	intron_variant	0	0.4376	9e-21	20.0458	(MTAG)	0.0169	[0.013-0.02] unit increase	Affymetrix, Illumina [7100000] (imputed)	N	Cognitive Traits
Derived_OCT_measures	INL_RPE_thickness_right	rs55740951	5	88107337	rs62380364	2018-02-23	29326435	Hill WD	2018-01-11	Mol Psychiatry	www.ncbi.nlm.nih.gov/pubmed/29326435	A combined analysis of genetically correlated traits identifies 187 loci and a role for neurogenesis and myelination in intelligence.	Intelligence (MTAG)	120,934 British ancestry individuals, 127,548 individuals	NA	5q14.3	MEF2C	MEF2C			ENSG00000081189	NA	NA	rs62380364-A	rs62380364	0	62380364	intron_variant	0	NR	2e-16	15.699		0.0252752	[0.019-0.031] unit decrease	Affymetrix [NR]	N	Cognitive Traits
Derived_OCT_measures	INL_RPE_thickness_right	rs55740951	5	88163771	rs61104616	2018-02-23	29326435	Hill WD	2018-01-11	Mol Psychiatry	www.ncbi.nlm.nih.gov/pubmed/29326435	A combined analysis of genetically correlated traits identifies 187 loci and a role for neurogenesis and myelination in intelligence.	Intelligence (MTAG)	120,934 British ancestry individuals, 127,548 individuals	NA	5q14.3	MEF2C	MEF2C			ENSG00000081189	NA	NA	rs61104616-A	rs61104616	0	61104616	intron_variant	0	NR	4e-16	15.3979		0.0249463	[0.019-0.031] unit decrease	Affymetrix [NR]	N	Cognitive Traits
Derived_OCT_measures	INL_RPE_thickness_right	rs55740951	5	88163771	rs61104616	2018-09-12	29942086	Savage JE	2018-06-25	Nat Genet	www.ncbi.nlm.nih.gov/pubmed/29942086	Genome-wide association meta-analysis in 269,867 individuals identifies new genetic and functional links to intelligence.	Intelligence	269,867 European ancestry individuals	NA	5q14.3	NR	MEF2C			ENSG00000081189	NA	NA	rs61104616-A	rs61104616	0	61104616	intron_variant	0	NR	6e-12	11.2218		6.879	z-score decrease	Affymetrix, Illumina [9295118] (imputed)	N	Cognitive Traits
Derived_OCT_measures	INL_RPE_thickness_right	rs55740951	5	88163771	rs61104616	2018-09-17	29844566	Davies G	2018-05-29	Nat Commun	www.ncbi.nlm.nih.gov/pubmed/29844566	Study of 300,486 individuals identifies 148 independent genetic loci influencing general cognitive function.	General cognitive ability	up to 300,486 European ancestry individuals	NA	5q14.3	MEF2C	MEF2C			ENSG00000081189	NA	NA	rs61104616-A	rs61104616	0	61104616	intron_variant	0	NR	2e-10	9.69897		6.344	z-score decrease	Affymetrix, Illumina [at least 2500000] (imputed)	N	Cognitive Traits
Derived_OCT_measures	INL_RPE_thickness_right	rs55740951	5	88170066	rs304136	2021-01-13	33414549	Demange PA	2021-01-07	Nat Genet	www.ncbi.nlm.nih.gov/pubmed/33414549	Investigating the genetic architecture of noncognitive skills using GWAS-by-subtraction.	Cognitive aspects of educational attainment	257,700 European ancestry individuals	NA	5q14.3	NR	MEF2C			ENSG00000081189	NA	NA	rs304136-T	rs304136	0	304136	intron_variant	0	0.470179	2e-10	9.69897		0.0399645	[0.028-0.052] unit decrease	Affymetrix, Illumina, Perlegen [7305956] (imputed)	N	Cognitive Traits
Derived_OCT_measures	INL_RPE_thickness_right	rs551602396	14	74631757	rs2358628	2018-11-12	30038396	Lee JJ	2018-07-23	Nat Genet	www.ncbi.nlm.nih.gov/pubmed/30038396	Gene discovery and polygenic prediction from a genome-wide association study of educational attainment in 1.1 million individuals.	Highest math class taken (MTAG)	811,539 European ancestry individuals	NA	14q24.3	Intergenic	LIN52			ENSG00000205659	NA	NA	rs2358628-A	rs2358628	0	2358628	intron_variant	0	0.3186	2e-08	7.69897	(MTAG)	0.01	[0.0065-0.0135] unit decrease	Affymetrix, Illumina [7100000] (imputed)	N	Cognitive Traits
Derived_OCT_measures	INL_RPE_thickness_right	rs1134760	16	67989523	rs7195605	2018-11-12	30038396	Lee JJ	2018-07-23	Nat Genet	www.ncbi.nlm.nih.gov/pubmed/30038396	Gene discovery and polygenic prediction from a genome-wide association study of educational attainment in 1.1 million individuals.	Highest math class taken (MTAG)	811,539 European ancestry individuals	NA	16q22.1	Intergenic	SLC12A4			ENSG00000124067	NA	NA	rs7195605-T	rs7195605	0	7195605	intron_variant	0	0.8157	1e-14	14	(MTAG)	0.0165	[0.012-0.021] unit increase	Affymetrix, Illumina [7100000] (imputed)	N	Cognitive Traits
Derived_OCT_measures	INL_RPE_thickness_right	rs1134760	16	68270229	rs7184821	2018-11-12	30038396	Lee JJ	2018-07-23	Nat Genet	www.ncbi.nlm.nih.gov/pubmed/30038396	Gene discovery and polygenic prediction from a genome-wide association study of educational attainment in 1.1 million individuals.	Highest math class taken	430,445 European ancestry individuals	NA	16q22.1	Intergenic	ESRP2			ENSG00000103067	NA	NA	rs7184821-T	rs7184821	0	7184821	intron_variant	0	0.8267	4e-10	9.39794		0.0187	[0.013-0.025] unit increase	Affymetrix, Illumina [10000000] (imputed)	N	Cognitive Traits
Derived_OCT_measures	INL_RPE_thickness_right	rs1134760	16	68275516	rs7197756	2018-11-12	30038396	Lee JJ	2018-07-23	Nat Genet	www.ncbi.nlm.nih.gov/pubmed/30038396	Gene discovery and polygenic prediction from a genome-wide association study of educational attainment in 1.1 million individuals.	Self-reported math ability (MTAG)	670,471 European ancestry individuals	NA	16q22.1	Intergenic	ESRP2 - PLA2G15	ENSG00000103067	ENSG00000103066		3511	3691	rs7197756-A	rs7197756	0	7197756	intergenic_variant	1	0.8268	9e-11	10.0458	(MTAG)	0.0153	[0.011-0.02] unit increase	Affymetrix, Illumina [7100000] (imputed)	N	Cognitive Traits
Derived_OCT_measures	INL_RPE_thickness_right	rs61572747	17	43460891	rs61572747	2018-09-17	29844566	Davies G	2018-05-29	Nat Commun	www.ncbi.nlm.nih.gov/pubmed/29844566	Study of 300,486 individuals identifies 148 independent genetic loci influencing general cognitive function.	General cognitive ability	up to 300,486 European ancestry individuals	NA	17q21.31	ARHGAP27	RNA5SP443 - ARHGAP27	ENSG00000199953	ENSG00000159314		56028	10377	rs61572747-A	rs61572747	0	61572747	regulatory_region_variant	1	NR	1e-08	8		5.727	z-score increase	Affymetrix, Illumina [at least 2500000] (imputed)	N	Cognitive Traits
Derived_OCT_measures	INL_RPE_thickness_right	rs62054372	17	43569245	rs113322852	2021-01-13	33414549	Demange PA	2021-01-07	Nat Genet	www.ncbi.nlm.nih.gov/pubmed/33414549	Investigating the genetic architecture of noncognitive skills using GWAS-by-subtraction.	Cognitive aspects of educational attainment	257,700 European ancestry individuals	NA	17q21.31	NR	PLEKHM1 - LRRC37A4P	ENSG00000277111	ENSG00000282331		1130	14862	rs113322852-T	rs113322852	0	113322852	regulatory_region_variant	1	0.198807	2e-12	11.699		0.0553143	[0.04-0.071] unit increase	Affymetrix, Illumina, Perlegen [7305956] (imputed)	N	Cognitive Traits
Derived_OCT_measures	INL_RPE_thickness_right	rs62054372	17	43569909	rs146746174	2018-11-12	30038396	Lee JJ	2018-07-23	Nat Genet	www.ncbi.nlm.nih.gov/pubmed/30038396	Gene discovery and polygenic prediction from a genome-wide association study of educational attainment in 1.1 million individuals.	Cognitive performance	257,841 European ancestry individuals	NA	17q21.31	Intergenic	PLEKHM1 - LRRC37A4P	ENSG00000277111	ENSG00000282331		1794	14198	rs146746174-T	rs146746174	1	62065449	intergenic_variant	1	0.815	1e-12	12		0.0263	[0.019-0.034] unit increase	Affymetrix, Illumina [10100000] (imputed)	N	Cognitive Traits
Derived_OCT_measures	INL_RPE_thickness_right	rs62054372	17	43569909	rs146746174	2018-11-12	30038396	Lee JJ	2018-07-23	Nat Genet	www.ncbi.nlm.nih.gov/pubmed/30038396	Gene discovery and polygenic prediction from a genome-wide association study of educational attainment in 1.1 million individuals.	Self-reported math ability (MTAG)	670,471 European ancestry individuals	NA	17q21.31	Intergenic	PLEKHM1 - LRRC37A4P	ENSG00000277111	ENSG00000282331		1794	14198	rs146746174-T	rs146746174	1	62065449	intergenic_variant	1	0.8153	3e-15	14.5229	(MTAG)	0.0182	[0.014-0.023] unit increase	Affymetrix, Illumina [7100000] (imputed)	N	Cognitive Traits
Derived_OCT_measures	INL_RPE_thickness_right	rs62054372	17	43569909	rs146746174	2018-11-12	30038396	Lee JJ	2018-07-23	Nat Genet	www.ncbi.nlm.nih.gov/pubmed/30038396	Gene discovery and polygenic prediction from a genome-wide association study of educational attainment in 1.1 million individuals.	Cognitive performance (MTAG)	402,382 European ancestry individuals	NA	17q21.31	Intergenic	PLEKHM1 - LRRC37A4P	ENSG00000277111	ENSG00000282331		1794	14198	rs146746174-T	rs146746174	1	62065449	intergenic_variant	1	0.815	1e-23	23	(MTAG)	0.0297	[0.024-0.036] unit increase	Affymetrix, Illumina [7100000] (imputed)	N	Cognitive Traits
Derived_OCT_measures	INL_RPE_thickness_right	rs62054372	17	43666492	rs112010353	2018-11-12	30038396	Lee JJ	2018-07-23	Nat Genet	www.ncbi.nlm.nih.gov/pubmed/30038396	Gene discovery and polygenic prediction from a genome-wide association study of educational attainment in 1.1 million individuals.	Self-reported math ability	564,698 European ancestry individuals	NA	17q21.31	Intergenic	DND1P1 - MAPK8IP1P2	ENSG00000282614	ENSG00000263503		2197	11743	rs112010353-C	rs112010353	0	112010353	intergenic_variant	1	0.8237	2e-08	7.69897		0.0143	[0.0092-0.0194] unit increase	Affymetrix, Illumina [10000000] (imputed)	N	Cognitive Traits
Derived_OCT_measures	INL_RPE_thickness_right	rs1526123	17	43783340	rs1526123	2018-09-17	29844566	Davies G	2018-05-29	Nat Commun	www.ncbi.nlm.nih.gov/pubmed/29844566	Study of 300,486 individuals identifies 148 independent genetic loci influencing general cognitive function.	General cognitive ability	up to 300,486 European ancestry individuals	NA	17q21.31	RP11-105N13.4	LINC02210-CRHR1, LINC02210-CRHR1			ENSG00000282456, ENSG00000263715	NA	NA	rs1526123-T	rs1526123	0	1526123	intron_variant	0	NR	2e-10	9.69897		6.403	z-score increase	Affymetrix, Illumina [at least 2500000] (imputed)	N	Cognitive Traits
Derived_OCT_measures	INL_RPE_thickness_right	rs62054372	17	43830938	rs17426174	2018-02-23	29326435	Hill WD	2018-01-11	Mol Psychiatry	www.ncbi.nlm.nih.gov/pubmed/29326435	A combined analysis of genetically correlated traits identifies 187 loci and a role for neurogenesis and myelination in intelligence.	Intelligence (MTAG)	120,934 British ancestry individuals, 127,548 individuals	NA	17q21.31	RP11-105N13.4	LINC02210-CRHR1, LINC02210-CRHR1			ENSG00000282456, ENSG00000263715	NA	NA	rs17426174-C	rs17426174	0	17426174	intron_variant	0	NR	6e-11	10.2218		0.0231488	[0.016-0.03] unit decrease	Affymetrix [NR]	N	Cognitive Traits
Derived_OCT_measures	INL_RPE_thickness_right	rs4076453	17	43854502	rs12938031	2018-09-17	29844566	Davies G	2018-05-29	Nat Commun	www.ncbi.nlm.nih.gov/pubmed/29844566	Study of 300,486 individuals identifies 148 independent genetic loci influencing general cognitive function.	General cognitive ability	up to 300,486 European ancestry individuals	NA	17q21.31	RP11-105N13.4	LINC02210-CRHR1, LINC02210-CRHR1			ENSG00000282456, ENSG00000263715	NA	NA	rs12938031-A	rs12938031	0	12938031	intron_variant	0	NR	6e-09	8.22185		5.826	z-score increase	Affymetrix, Illumina [at least 2500000] (imputed)	N	Cognitive Traits
Derived_OCT_measures	INL_RPE_thickness_right	rs62054372	17	43896032	rs62057107	2018-11-12	30038396	Lee JJ	2018-07-23	Nat Genet	www.ncbi.nlm.nih.gov/pubmed/30038396	Gene discovery and polygenic prediction from a genome-wide association study of educational attainment in 1.1 million individuals.	Highest math class taken (MTAG)	811,539 European ancestry individuals	NA	17q21.31	Intergenic	MAPT-AS1, MAPT-AS1, CRHR1, CRHR1, LINC02210-CRHR1, LINC02210-CRHR1			ENSG00000264589, ENSG00000281578, ENSG00000276191, ENSG00000120088, ENSG00000282456, ENSG00000263715	NA	NA	rs62057107-T	rs62057107	0	62057107	intron_variant	0	0.2219	4e-28	27.3979	(MTAG)	0.022	[0.018-0.026] unit decrease	Affymetrix, Illumina [7100000] (imputed)	N	Cognitive Traits
Derived_OCT_measures	INL_RPE_thickness_right	rs62054372	17	43902541	rs4327090	2018-11-12	30038396	Lee JJ	2018-07-23	Nat Genet	www.ncbi.nlm.nih.gov/pubmed/30038396	Gene discovery and polygenic prediction from a genome-wide association study of educational attainment in 1.1 million individuals.	Highest math class taken	430,445 European ancestry individuals	NA	17q21.31	Intergenic	LINC02210-CRHR1, LINC02210-CRHR1, MAPT-AS1, MAPT-AS1, CRHR1, CRHR1			ENSG00000282456, ENSG00000263715, ENSG00000264589, ENSG00000281578, ENSG00000276191, ENSG00000120088	NA	NA	rs4327090-A	rs4327090	0	4327090	intron_variant	0	0.8074	1e-10	10		0.0186	[0.013-0.024] unit increase	Affymetrix, Illumina [10000000] (imputed)	N	Cognitive Traits
Derived_OCT_measures	INL_RPE_thickness_right	rs62054372	17	43902541	rs4327090	2021-01-13	33414549	Demange PA	2021-01-07	Nat Genet	www.ncbi.nlm.nih.gov/pubmed/33414549	Investigating the genetic architecture of noncognitive skills using GWAS-by-subtraction.	Cognitive aspects of educational attainment	257,700 European ancestry individuals	NA	17q21.31	NR	LINC02210-CRHR1, LINC02210-CRHR1, MAPT-AS1, MAPT-AS1, CRHR1, CRHR1			ENSG00000282456, ENSG00000263715, ENSG00000264589, ENSG00000281578, ENSG00000276191, ENSG00000120088	NA	NA	rs4327090-A	rs4327090	0	4327090	intron_variant	0	0.203777	9e-12	11.0458		0.0532623	[0.038-0.069] unit increase	Affymetrix, Illumina, Perlegen [7305956] (imputed)	N	Cognitive Traits
Derived_OCT_measures	INL_RPE_thickness_right	rs9899833	17	43977846	rs28646281	2018-09-17	29844566	Davies G	2018-05-29	Nat Commun	www.ncbi.nlm.nih.gov/pubmed/29844566	Study of 300,486 individuals identifies 148 independent genetic loci influencing general cognitive function.	General cognitive ability	up to 300,486 European ancestry individuals	NA	17q21.31	MAPT	MAPT, MAPT, MAPT			ENSG00000277956, ENSG00000276155, ENSG00000186868	NA	NA	rs28646281-T	rs28646281	0	28646281	intron_variant	0	NR	1e-10	10		6.445	z-score increase	Affymetrix, Illumina [at least 2500000] (imputed)	N	Cognitive Traits
Derived_OCT_measures	INL_RPE_thickness_right	rs62054372	17	43991272	rs17563986	2018-01-12	29186694	Lam M	2017-11-28	Cell Rep	www.ncbi.nlm.nih.gov/pubmed/29186694	Large-Scale Cognitive GWAS Meta-Analysis Reveals Tissue-Specific Neural Expression and Potential Nootropic Drug Targets.	Cognitive ability	107,207 European ancestry individuals	NA	17q21.31	MAPT	MAPT, MAPT, MAPT			ENSG00000277956, ENSG00000276155, ENSG00000186868	NA	NA	rs17563986-?	rs17563986	0	17563986	intron_variant	0	NR	8e-08	7.09691		5.368	z score increase	Affymetrix, Illumina [7357080] (imputed)	N	Cognitive Traits
Derived_OCT_measures	INL_RPE_thickness_right	rs62054372	17	43991272	rs17563986	2018-01-12	29186694	Lam M	2017-11-28	Cell Rep	www.ncbi.nlm.nih.gov/pubmed/29186694	Large-Scale Cognitive GWAS Meta-Analysis Reveals Tissue-Specific Neural Expression and Potential Nootropic Drug Targets.	Cognitive ability (MTAG)	436,124 European ancestry individuals	NA	17q21.31	MAPT	MAPT, MAPT, MAPT			ENSG00000277956, ENSG00000276155, ENSG00000186868	NA	NA	rs17563986-?	rs17563986	0	17563986	intron_variant	0	NR	5e-12	11.301		6.905	z score increase	Affymetrix, Illumina, Perlegen [7333576] (imputed)	N	Cognitive Traits
Derived_OCT_measures	INL_RPE_thickness_right	rs62054372	17	44025888	rs242559	2018-09-17	29844566	Davies G	2018-05-29	Nat Commun	www.ncbi.nlm.nih.gov/pubmed/29844566	Study of 300,486 individuals identifies 148 independent genetic loci influencing general cognitive function.	General cognitive ability	up to 300,486 European ancestry individuals	NA	17q21.31	MAPT	MAPT, MAPT, MAPT			ENSG00000277956, ENSG00000276155, ENSG00000186868	NA	NA	rs242559-A	rs242559	0	242559	intron_variant	0	NR	1e-13	13		7.429	z-score increase	Affymetrix, Illumina [at least 2500000] (imputed)	N	Cognitive Traits
Derived_OCT_measures	INL_RPE_thickness_right	rs2435201	17	44065263	rs713522	2018-09-17	29844566	Davies G	2018-05-29	Nat Commun	www.ncbi.nlm.nih.gov/pubmed/29844566	Study of 300,486 individuals identifies 148 independent genetic loci influencing general cognitive function.	General cognitive ability	up to 300,486 European ancestry individuals	NA	17q21.31	MAPT	MAPT, MAPT, MAPT			ENSG00000277956, ENSG00000276155, ENSG00000186868	NA	NA	rs713522-T	rs713522	0	713522	intron_variant	0	NR	1e-11	11		6.804	z-score increase	Affymetrix, Illumina [at least 2500000] (imputed)	N	Cognitive Traits
Derived_OCT_measures	INL_RPE_thickness_right	rs2458203	17	44083948	rs8067056	2018-09-17	29844566	Davies G	2018-05-29	Nat Commun	www.ncbi.nlm.nih.gov/pubmed/29844566	Study of 300,486 individuals identifies 148 independent genetic loci influencing general cognitive function.	General cognitive ability	up to 300,486 European ancestry individuals	NA	17q21.31	MAPT	MAPT, MAPT, MAPT			ENSG00000277956, ENSG00000276155, ENSG00000186868	NA	NA	rs8067056-T	rs8067056	0	8067056	intron_variant	0	NR	3e-08	7.52288		5.557	z-score increase	Affymetrix, Illumina [at least 2500000] (imputed)	N	Cognitive Traits
Derived_OCT_measures	INL_RPE_thickness_right	rs62054372	17	44162597	rs8080583	2018-01-12	29186694	Lam M	2017-11-28	Cell Rep	www.ncbi.nlm.nih.gov/pubmed/29186694	Large-Scale Cognitive GWAS Meta-Analysis Reveals Tissue-Specific Neural Expression and Potential Nootropic Drug Targets.	Cognitive ability	107,207 European ancestry individuals	NA	17q21.31	KANSL1	KANSL1			ENSG00000120071	NA	NA	rs8080583-?	rs8080583	0	8080583	intron_variant	0	NR	1e-08	8		5.717	z score decrease	Affymetrix, Illumina [7357080] (imputed)	N	Cognitive Traits
Derived_OCT_measures	INL_RPE_thickness_right	rs62054372	17	44183403	rs111676341	2021-01-13	33414549	Demange PA	2021-01-07	Nat Genet	www.ncbi.nlm.nih.gov/pubmed/33414549	Investigating the genetic architecture of noncognitive skills using GWAS-by-subtraction.	Cognitive aspects of educational attainment	257,700 European ancestry individuals	NA	17q21.31	NR	KANSL1			ENSG00000120071	NA	NA	rs111676341-A	rs111676341	0	111676341	intron_variant	0	0.240557	2e-11	10.699		0.0492418	[0.035-0.064] unit increase	Affymetrix, Illumina, Perlegen [7305956] (imputed)	N	Cognitive Traits
Derived_OCT_measures	INL_RPE_thickness_right	rs111404933	17	44368212	rs2957297	2018-09-17	29844566	Davies G	2018-05-29	Nat Commun	www.ncbi.nlm.nih.gov/pubmed/29844566	Study of 300,486 individuals identifies 148 independent genetic loci influencing general cognitive function.	General cognitive ability	up to 300,486 European ancestry individuals	NA	17q21.31	NR	ARL17B, ARL17B, ARL17B			ENSG00000275748, ENSG00000276276, ENSG00000228696	NA	NA	rs2957297-?	rs2957297	0	2957297	intron_variant	0	NR	2e-07	6.69897		5.231	z-score decrease	Affymetrix, Illumina [at least 2500000] (imputed)	N	Cognitive Traits
Derived_OCT_measures	INL_RPE_thickness_right	rs111404933	17	44764775	rs199460	2018-09-17	29844566	Davies G	2018-05-29	Nat Commun	www.ncbi.nlm.nih.gov/pubmed/29844566	Study of 300,486 individuals identifies 148 independent genetic loci influencing general cognitive function.	General cognitive ability	up to 300,486 European ancestry individuals	NA	17q21.31	NR	NSF, NSF, NSF			ENSG00000278174, ENSG00000276262, ENSG00000073969	NA	NA	rs199460-?	rs199460	0	199460	intron_variant	0	NR	5e-08	7.30103		5.447	z-score increase	Affymetrix, Illumina [at least 2500000] (imputed)	N	Cognitive Traits
Derived_OCT_measures	INL_RPE_thickness_right	rs56755526	17	44800046	rs7224296	2018-02-23	29326435	Hill WD	2018-01-11	Mol Psychiatry	www.ncbi.nlm.nih.gov/pubmed/29326435	A combined analysis of genetically correlated traits identifies 187 loci and a role for neurogenesis and myelination in intelligence.	Intelligence (MTAG)	120,934 British ancestry individuals, 127,548 individuals	NA	17q21.31	NSF	NSF, NSF, NSF			ENSG00000278174, ENSG00000276262, ENSG00000073969	NA	NA	rs7224296-A	rs7224296	0	7224296	intron_variant	0	NR	5e-09	8.30103		0.0189184	[0.013-0.025] unit increase	Affymetrix [NR]	N	Cognitive Traits
Derived_OCT_measures	INL_RPE_thickness_right	rs111404933	17	44863133	rs916888	2018-02-23	29326435	Hill WD	2018-01-11	Mol Psychiatry	www.ncbi.nlm.nih.gov/pubmed/29326435	A combined analysis of genetically correlated traits identifies 187 loci and a role for neurogenesis and myelination in intelligence.	Intelligence (MTAG)	120,934 British ancestry individuals, 127,548 individuals	NA	17q21.31	WNT3	WNT3, WNT3			ENSG00000108379, ENSG00000277641	NA	NA	rs916888-T	rs916888	0	916888	intron_variant	0	NR	2e-08	7.69897		0.019684	[0.013-0.027] unit increase	Affymetrix [NR]	N	Cognitive Traits
Derived_OCT_measures	INL_RPE_thickness_right	rs111404933	17	44863133	rs916888	2017-05-24	28093568	Trampush JW	2017-01-17	Mol Psychiatry	www.ncbi.nlm.nih.gov/pubmed/28093568	GWAS meta-analysis reveals novel loci and genetic correlates for general cognitive function: a report from the COGENT consortium.	Cognitive function	up to 35,298 European ancestry individuals	NA	17q21.31	WNT3	WNT3, WNT3			ENSG00000108379, ENSG00000277641	NA	NA	rs916888-?	rs916888	0	916888	intron_variant	0	NR	8e-08	7.09691		0.05	[0.032-0.068] unit increase	Affymetrix, Illumina [8037763] (imputed)	N	Cognitive Traits
Derived_OCT_measures	INL_RPE_thickness_right	rs111404933	17	44863133	rs916888	2021-01-13	33414549	Demange PA	2021-01-07	Nat Genet	www.ncbi.nlm.nih.gov/pubmed/33414549	Investigating the genetic architecture of noncognitive skills using GWAS-by-subtraction.	Cognitive aspects of educational attainment	257,700 European ancestry individuals	NA	17q21.31	NR	WNT3, WNT3			ENSG00000108379, ENSG00000277641	NA	NA	rs916888-T	rs916888	0	916888	intron_variant	0	0.265408	6e-10	9.22185		0.0440012	[0.03-0.058] unit increase	Affymetrix, Illumina, Perlegen [7305956] (imputed)	N	Cognitive Traits
Derived_OCT_measures	ISOS_RPE_thickness_left	2:24054232_GA_G	2	23934816	rs12470949	2018-09-17	29844566	Davies G	2018-05-29	Nat Commun	www.ncbi.nlm.nih.gov/pubmed/29844566	Study of 300,486 individuals identifies 148 independent genetic loci influencing general cognitive function.	General cognitive ability	up to 300,486 European ancestry individuals	NA	2p24.1	NR	KLHL29 - ATAD2B	ENSG00000119771	ENSG00000119778		3335	36718	rs12470949-?	rs12470949	0	12470949	regulatory_region_variant	1	NR	2e-07	6.69897		5.222	z-score decrease	Affymetrix, Illumina [at least 2500000] (imputed)	N	Cognitive Traits
Derived_OCT_measures	ISOS_RPE_thickness_left	2:24054232_GA_G	2	23934816	rs12470949	2018-09-12	29942086	Savage JE	2018-06-25	Nat Genet	www.ncbi.nlm.nih.gov/pubmed/29942086	Genome-wide association meta-analysis in 269,867 individuals identifies new genetic and functional links to intelligence.	Intelligence	269,867 European ancestry individuals	NA	2p24.1	NR	KLHL29 - ATAD2B	ENSG00000119771	ENSG00000119778		3335	36718	rs12470949-T	rs12470949	0	12470949	regulatory_region_variant	1	NR	1e-08	8		5.683	z-score decrease	Affymetrix, Illumina [9295118] (imputed)	N	Cognitive Traits
Derived_OCT_measures	ISOS_RPE_thickness_left	rs4665251	2	23973799	rs6751857	2018-09-17	29844566	Davies G	2018-05-29	Nat Commun	www.ncbi.nlm.nih.gov/pubmed/29844566	Study of 300,486 individuals identifies 148 independent genetic loci influencing general cognitive function.	Reaction time	330,069 European ancestry individuals	NA	2p24.1	NR	ATAD2B			ENSG00000119778	NA	NA	rs6751857-?	rs6751857	0	6751857	3_prime_UTR_variant	0	NR	6e-08	7.22185		0.0094529	[0.006-0.0129] unit increase	Affymetrix [805426] (imputed)	N	Cognitive Traits
Derived_OCT_measures	ISOS_RPE_thickness_left	rs4665251	2	24061034	rs6719830	2018-02-23	29326435	Hill WD	2018-01-11	Mol Psychiatry	www.ncbi.nlm.nih.gov/pubmed/29326435	A combined analysis of genetically correlated traits identifies 187 loci and a role for neurogenesis and myelination in intelligence.	Intelligence (MTAG)	120,934 British ancestry individuals, 127,548 individuals	NA	2p23.3	ATAD2B	ATAD2B			ENSG00000119778	NA	NA	rs6719830-T	rs6719830	0	6719830	intron_variant	0	NR	3e-09	8.52288		0.0173169	[0.012-0.023] unit decrease	Affymetrix [NR]	N	Cognitive Traits
Derived_OCT_measures	ISOS_RPE_thickness_left	rs4665251	2	24097389	rs7566727	2018-09-17	29844566	Davies G	2018-05-29	Nat Commun	www.ncbi.nlm.nih.gov/pubmed/29844566	Study of 300,486 individuals identifies 148 independent genetic loci influencing general cognitive function.	Reaction time	330,069 European ancestry individuals	NA	2p23.3	NR	ATAD2B			ENSG00000119778	NA	NA	rs7566727-?	rs7566727	0	7566727	intron_variant	0	NR	9e-08	7.04576		0.0093347	[0.0059-0.0128] unit increase	Affymetrix [805426] (imputed)	N	Cognitive Traits
Derived_OCT_measures	ISOS_RPE_thickness_left	rs4665251	2	24202512	rs10432638	2018-11-12	30038396	Lee JJ	2018-07-23	Nat Genet	www.ncbi.nlm.nih.gov/pubmed/30038396	Gene discovery and polygenic prediction from a genome-wide association study of educational attainment in 1.1 million individuals.	Highest math class taken (MTAG)	811,539 European ancestry individuals	NA	2p23.3	Intergenic	UBXN2A			ENSG00000173960	NA	NA	rs10432638-A	rs10432638	0	10432638	intron_variant	0	0.3763	1e-08	8	(MTAG)	0.0098	[0.0065-0.0131] unit increase	Affymetrix, Illumina [7100000] (imputed)	N	Cognitive Traits
Derived_OCT_measures	ISOS_RPE_thickness_left	rs4665251	2	24234440	rs925229	2018-09-17	29844566	Davies G	2018-05-29	Nat Commun	www.ncbi.nlm.nih.gov/pubmed/29844566	Study of 300,486 individuals identifies 148 independent genetic loci influencing general cognitive function.	Reaction time	330,069 European ancestry individuals	NA	2p23.3	MFSD2B	MFSD2B			ENSG00000205639	NA	NA	rs925229-?	rs925229	0	925229	intron_variant	0	NR	5e-08	7.30103		0.0095239	[0.0061-0.0129] unit increase	Affymetrix [805426] (imputed)	N	Cognitive Traits
Derived_OCT_measures	ISOS_RPE_thickness_left	rs60401382	10	124213046	rs61871747	2021-07-27	33232274	Mohammadnejad A	2020-11-24	Aging (Albany NY)	www.ncbi.nlm.nih.gov/pubmed/33232274	Generalized correlation coefficient for genome-wide association analysis of cognitive ability in twins.	Cognitive function (generalized correlation coefficient)	278 Chinese ancestry dizygotic twins	NA	10q26.13	NR	PLEKHA1 - ARMS2	ENSG00000107679	ENSG00000254636		10928	1123	rs61871747-?	rs61871747	0	61871747	intron_variant	1	NR	9e-07	6.04576		NA	[NR]	Illumina [5432814] (imputed)	N	Cognitive Traits
Derived_OCT_measures	ISOS_RPE_thickness_left	rs28711886	14	60884440	rs1254299	2018-11-12	30038396	Lee JJ	2018-07-23	Nat Genet	www.ncbi.nlm.nih.gov/pubmed/30038396	Gene discovery and polygenic prediction from a genome-wide association study of educational attainment in 1.1 million individuals.	Self-reported math ability (MTAG)	670,471 European ancestry individuals	NA	14q23.1	Intergenic	C14orf39			ENSG00000179008	NA	NA	rs1254299-A	rs1254299	0	1254299	intron_variant	0	0.2961	1e-10	10	(MTAG)	0.0126	[0.0087-0.0165] unit increase	Affymetrix, Illumina [7100000] (imputed)	N	Cognitive Traits
Derived_OCT_measures	ISOS_RPE_thickness_left	rs28711886	14	60887900	rs1254306	2018-11-12	30038396	Lee JJ	2018-07-23	Nat Genet	www.ncbi.nlm.nih.gov/pubmed/30038396	Gene discovery and polygenic prediction from a genome-wide association study of educational attainment in 1.1 million individuals.	Self-reported math ability	564,698 European ancestry individuals	NA	14q23.1	Intergenic	C14orf39			ENSG00000179008	NA	NA	rs1254306-C	rs1254306	0	1254306	intron_variant	0	0.704	1e-08	8		0.0122	[0.0081-0.0163] unit decrease	Affymetrix, Illumina [10000000] (imputed)	N	Cognitive Traits
Derived_OCT_measures	ISOS_RPE_thickness_left	rs28711886	14	60957279	rs2093210	2018-11-12	30038396	Lee JJ	2018-07-23	Nat Genet	www.ncbi.nlm.nih.gov/pubmed/30038396	Gene discovery and polygenic prediction from a genome-wide association study of educational attainment in 1.1 million individuals.	Highest math class taken (MTAG)	811,539 European ancestry individuals	NA	14q23.1	Intergenic	C14orf39			ENSG00000179008	NA	NA	rs2093210-T	rs2093210	0	2093210	intron_variant	0	0.589	5e-15	14.301	(MTAG)	0.0131	[0.0098-0.0164] unit decrease	Affymetrix, Illumina [7100000] (imputed)	N	Cognitive Traits
Derived_OCT_measures	ISOS_RPE_thickness_left	rs28711886	14	61025617	rs4442732	2018-11-12	30038396	Lee JJ	2018-07-23	Nat Genet	www.ncbi.nlm.nih.gov/pubmed/30038396	Gene discovery and polygenic prediction from a genome-wide association study of educational attainment in 1.1 million individuals.	Cognitive performance (MTAG)	402,382 European ancestry individuals	NA	14q23.1	Intergenic	C14orf39 - SALRNA1	ENSG00000179008	ENSG00000258952		43356	80317	rs4442732-A	rs4442732	0	4442732	intergenic_variant	1	0.3803	2e-08	7.69897	(MTAG)	0.0133	[0.0086-0.018] unit increase	Affymetrix, Illumina [7100000] (imputed)	N	Cognitive Traits
Derived_OCT_measures	ISOS_RPE_thickness_left	rs11150803	17	79542813	rs12949956	2018-11-12	30038396	Lee JJ	2018-07-23	Nat Genet	www.ncbi.nlm.nih.gov/pubmed/30038396	Gene discovery and polygenic prediction from a genome-wide association study of educational attainment in 1.1 million individuals.	Highest math class taken	430,445 European ancestry individuals	NA	17q25.3	Intergenic	NPLOC4			ENSG00000182446	NA	NA	rs12949956-C	rs12949956	0	12949956	intron_variant	0	0.4904	8e-12	11.0969		0.0155	[0.011-0.02] unit increase	Affymetrix, Illumina [10000000] (imputed)	N	Cognitive Traits
Derived_OCT_measures	ISOS_RPE_thickness_left	rs11150803	17	79542813	rs12949956	2018-11-12	30038396	Lee JJ	2018-07-23	Nat Genet	www.ncbi.nlm.nih.gov/pubmed/30038396	Gene discovery and polygenic prediction from a genome-wide association study of educational attainment in 1.1 million individuals.	Self-reported math ability	564,698 European ancestry individuals	NA	17q25.3	Intergenic	NPLOC4			ENSG00000182446	NA	NA	rs12949956-C	rs12949956	0	12949956	intron_variant	0	0.4902	3e-11	10.5229		0.013	[0.0091-0.0169] unit increase	Affymetrix, Illumina [10000000] (imputed)	N	Cognitive Traits
Derived_OCT_measures	ISOS_RPE_thickness_left	rs11150803	17	79542813	rs12949956	2018-11-12	30038396	Lee JJ	2018-07-23	Nat Genet	www.ncbi.nlm.nih.gov/pubmed/30038396	Gene discovery and polygenic prediction from a genome-wide association study of educational attainment in 1.1 million individuals.	Self-reported math ability (MTAG)	670,471 European ancestry individuals	NA	17q25.3	Intergenic	NPLOC4			ENSG00000182446	NA	NA	rs12949956-T	rs12949956	0	12949956	intron_variant	0	0.5099	3e-14	13.5229	(MTAG)	0.0136	[0.01-0.017] unit decrease	Affymetrix, Illumina [7100000] (imputed)	N	Cognitive Traits
Derived_OCT_measures	ISOS_RPE_thickness_left	rs11150803	17	79577127	rs8077038	2018-11-12	30038396	Lee JJ	2018-07-23	Nat Genet	www.ncbi.nlm.nih.gov/pubmed/30038396	Gene discovery and polygenic prediction from a genome-wide association study of educational attainment in 1.1 million individuals.	Highest math class taken (MTAG)	811,539 European ancestry individuals	NA	17q25.3	Intergenic	NPLOC4			ENSG00000182446	NA	NA	rs8077038-T	rs8077038	0	8077038	intron_variant	0	0.4912	5e-16	15.301	(MTAG)	0.0134	[0.01-0.017] unit increase	Affymetrix, Illumina [7100000] (imputed)	N	Cognitive Traits
Derived_OCT_measures	ISOS_RPE_thickness_left	rs112364254	17	79622370	rs35763415	2018-11-12	30038396	Lee JJ	2018-07-23	Nat Genet	www.ncbi.nlm.nih.gov/pubmed/30038396	Gene discovery and polygenic prediction from a genome-wide association study of educational attainment in 1.1 million individuals.	Cognitive performance (MTAG)	402,382 European ancestry individuals	NA	17q25.3	Intergenic	PDE6G			ENSG00000185527	NA	NA	rs35763415-T	rs35763415	0	35763415	intron_variant	0	0.4113	2e-08	7.69897	(MTAG)	0.0132	[0.0087-0.0177] unit decrease	Affymetrix, Illumina [7100000] (imputed)	N	Cognitive Traits
Derived_OCT_measures	ISOS_RPE_thickness_right	rs12988200	2	23934816	rs12470949	2018-09-17	29844566	Davies G	2018-05-29	Nat Commun	www.ncbi.nlm.nih.gov/pubmed/29844566	Study of 300,486 individuals identifies 148 independent genetic loci influencing general cognitive function.	General cognitive ability	up to 300,486 European ancestry individuals	NA	2p24.1	NR	KLHL29 - ATAD2B	ENSG00000119771	ENSG00000119778		3335	36718	rs12470949-?	rs12470949	0	12470949	regulatory_region_variant	1	NR	2e-07	6.69897		5.222	z-score decrease	Affymetrix, Illumina [at least 2500000] (imputed)	N	Cognitive Traits
Derived_OCT_measures	ISOS_RPE_thickness_right	rs12988200	2	23934816	rs12470949	2018-09-12	29942086	Savage JE	2018-06-25	Nat Genet	www.ncbi.nlm.nih.gov/pubmed/29942086	Genome-wide association meta-analysis in 269,867 individuals identifies new genetic and functional links to intelligence.	Intelligence	269,867 European ancestry individuals	NA	2p24.1	NR	KLHL29 - ATAD2B	ENSG00000119771	ENSG00000119778		3335	36718	rs12470949-T	rs12470949	0	12470949	regulatory_region_variant	1	NR	1e-08	8		5.683	z-score decrease	Affymetrix, Illumina [9295118] (imputed)	N	Cognitive Traits
Derived_OCT_measures	ISOS_RPE_thickness_right	rs4233703	2	23973799	rs6751857	2018-09-17	29844566	Davies G	2018-05-29	Nat Commun	www.ncbi.nlm.nih.gov/pubmed/29844566	Study of 300,486 individuals identifies 148 independent genetic loci influencing general cognitive function.	Reaction time	330,069 European ancestry individuals	NA	2p24.1	NR	ATAD2B			ENSG00000119778	NA	NA	rs6751857-?	rs6751857	0	6751857	3_prime_UTR_variant	0	NR	6e-08	7.22185		0.0094529	[0.006-0.0129] unit increase	Affymetrix [805426] (imputed)	N	Cognitive Traits
Derived_OCT_measures	ISOS_RPE_thickness_right	rs4233703	2	24061034	rs6719830	2018-02-23	29326435	Hill WD	2018-01-11	Mol Psychiatry	www.ncbi.nlm.nih.gov/pubmed/29326435	A combined analysis of genetically correlated traits identifies 187 loci and a role for neurogenesis and myelination in intelligence.	Intelligence (MTAG)	120,934 British ancestry individuals, 127,548 individuals	NA	2p23.3	ATAD2B	ATAD2B			ENSG00000119778	NA	NA	rs6719830-T	rs6719830	0	6719830	intron_variant	0	NR	3e-09	8.52288		0.0173169	[0.012-0.023] unit decrease	Affymetrix [NR]	N	Cognitive Traits
Derived_OCT_measures	ISOS_RPE_thickness_right	rs4233703	2	24097389	rs7566727	2018-09-17	29844566	Davies G	2018-05-29	Nat Commun	www.ncbi.nlm.nih.gov/pubmed/29844566	Study of 300,486 individuals identifies 148 independent genetic loci influencing general cognitive function.	Reaction time	330,069 European ancestry individuals	NA	2p23.3	NR	ATAD2B			ENSG00000119778	NA	NA	rs7566727-?	rs7566727	0	7566727	intron_variant	0	NR	9e-08	7.04576		0.0093347	[0.0059-0.0128] unit increase	Affymetrix [805426] (imputed)	N	Cognitive Traits
Derived_OCT_measures	ISOS_RPE_thickness_right	rs4233703	2	24202512	rs10432638	2018-11-12	30038396	Lee JJ	2018-07-23	Nat Genet	www.ncbi.nlm.nih.gov/pubmed/30038396	Gene discovery and polygenic prediction from a genome-wide association study of educational attainment in 1.1 million individuals.	Highest math class taken (MTAG)	811,539 European ancestry individuals	NA	2p23.3	Intergenic	UBXN2A			ENSG00000173960	NA	NA	rs10432638-A	rs10432638	0	10432638	intron_variant	0	0.3763	1e-08	8	(MTAG)	0.0098	[0.0065-0.0131] unit increase	Affymetrix, Illumina [7100000] (imputed)	N	Cognitive Traits
Derived_OCT_measures	ISOS_RPE_thickness_right	rs4233703	2	24234440	rs925229	2018-09-17	29844566	Davies G	2018-05-29	Nat Commun	www.ncbi.nlm.nih.gov/pubmed/29844566	Study of 300,486 individuals identifies 148 independent genetic loci influencing general cognitive function.	Reaction time	330,069 European ancestry individuals	NA	2p23.3	MFSD2B	MFSD2B			ENSG00000205639	NA	NA	rs925229-?	rs925229	0	925229	intron_variant	0	NR	5e-08	7.30103		0.0095239	[0.0061-0.0129] unit increase	Affymetrix [805426] (imputed)	N	Cognitive Traits
Derived_OCT_measures	ISOS_RPE_thickness_right	rs199637836	10	124213046	rs61871747	2021-07-27	33232274	Mohammadnejad A	2020-11-24	Aging (Albany NY)	www.ncbi.nlm.nih.gov/pubmed/33232274	Generalized correlation coefficient for genome-wide association analysis of cognitive ability in twins.	Cognitive function (generalized correlation coefficient)	278 Chinese ancestry dizygotic twins	NA	10q26.13	NR	PLEKHA1 - ARMS2	ENSG00000107679	ENSG00000254636		10928	1123	rs61871747-?	rs61871747	0	61871747	intron_variant	1	NR	9e-07	6.04576		NA	[NR]	Illumina [5432814] (imputed)	N	Cognitive Traits
Derived_OCT_measures	ISOS_RPE_thickness_right	rs1254260	14	60884440	rs1254299	2018-11-12	30038396	Lee JJ	2018-07-23	Nat Genet	www.ncbi.nlm.nih.gov/pubmed/30038396	Gene discovery and polygenic prediction from a genome-wide association study of educational attainment in 1.1 million individuals.	Self-reported math ability (MTAG)	670,471 European ancestry individuals	NA	14q23.1	Intergenic	C14orf39			ENSG00000179008	NA	NA	rs1254299-A	rs1254299	0	1254299	intron_variant	0	0.2961	1e-10	10	(MTAG)	0.0126	[0.0087-0.0165] unit increase	Affymetrix, Illumina [7100000] (imputed)	N	Cognitive Traits
Derived_OCT_measures	ISOS_RPE_thickness_right	rs1254260	14	60887900	rs1254306	2018-11-12	30038396	Lee JJ	2018-07-23	Nat Genet	www.ncbi.nlm.nih.gov/pubmed/30038396	Gene discovery and polygenic prediction from a genome-wide association study of educational attainment in 1.1 million individuals.	Self-reported math ability	564,698 European ancestry individuals	NA	14q23.1	Intergenic	C14orf39			ENSG00000179008	NA	NA	rs1254306-C	rs1254306	0	1254306	intron_variant	0	0.704	1e-08	8		0.0122	[0.0081-0.0163] unit decrease	Affymetrix, Illumina [10000000] (imputed)	N	Cognitive Traits
Derived_OCT_measures	ISOS_RPE_thickness_right	rs1254260	14	61025617	rs4442732	2018-11-12	30038396	Lee JJ	2018-07-23	Nat Genet	www.ncbi.nlm.nih.gov/pubmed/30038396	Gene discovery and polygenic prediction from a genome-wide association study of educational attainment in 1.1 million individuals.	Cognitive performance (MTAG)	402,382 European ancestry individuals	NA	14q23.1	Intergenic	C14orf39 - SALRNA1	ENSG00000179008	ENSG00000258952		43356	80317	rs4442732-A	rs4442732	0	4442732	intergenic_variant	1	0.3803	2e-08	7.69897	(MTAG)	0.0133	[0.0086-0.018] unit increase	Affymetrix, Illumina [7100000] (imputed)	N	Cognitive Traits
Derived_OCT_measures	ISOS_RPE_thickness_right	rs11150803	17	79542813	rs12949956	2018-11-12	30038396	Lee JJ	2018-07-23	Nat Genet	www.ncbi.nlm.nih.gov/pubmed/30038396	Gene discovery and polygenic prediction from a genome-wide association study of educational attainment in 1.1 million individuals.	Highest math class taken	430,445 European ancestry individuals	NA	17q25.3	Intergenic	NPLOC4			ENSG00000182446	NA	NA	rs12949956-C	rs12949956	0	12949956	intron_variant	0	0.4904	8e-12	11.0969		0.0155	[0.011-0.02] unit increase	Affymetrix, Illumina [10000000] (imputed)	N	Cognitive Traits
Derived_OCT_measures	ISOS_RPE_thickness_right	rs11150803	17	79542813	rs12949956	2018-11-12	30038396	Lee JJ	2018-07-23	Nat Genet	www.ncbi.nlm.nih.gov/pubmed/30038396	Gene discovery and polygenic prediction from a genome-wide association study of educational attainment in 1.1 million individuals.	Self-reported math ability	564,698 European ancestry individuals	NA	17q25.3	Intergenic	NPLOC4			ENSG00000182446	NA	NA	rs12949956-C	rs12949956	0	12949956	intron_variant	0	0.4902	3e-11	10.5229		0.013	[0.0091-0.0169] unit increase	Affymetrix, Illumina [10000000] (imputed)	N	Cognitive Traits
Derived_OCT_measures	ISOS_RPE_thickness_right	rs11150803	17	79542813	rs12949956	2018-11-12	30038396	Lee JJ	2018-07-23	Nat Genet	www.ncbi.nlm.nih.gov/pubmed/30038396	Gene discovery and polygenic prediction from a genome-wide association study of educational attainment in 1.1 million individuals.	Self-reported math ability (MTAG)	670,471 European ancestry individuals	NA	17q25.3	Intergenic	NPLOC4			ENSG00000182446	NA	NA	rs12949956-T	rs12949956	0	12949956	intron_variant	0	0.5099	3e-14	13.5229	(MTAG)	0.0136	[0.01-0.017] unit decrease	Affymetrix, Illumina [7100000] (imputed)	N	Cognitive Traits
Derived_OCT_measures	ISOS_RPE_thickness_right	rs11150803	17	79577127	rs8077038	2018-11-12	30038396	Lee JJ	2018-07-23	Nat Genet	www.ncbi.nlm.nih.gov/pubmed/30038396	Gene discovery and polygenic prediction from a genome-wide association study of educational attainment in 1.1 million individuals.	Highest math class taken (MTAG)	811,539 European ancestry individuals	NA	17q25.3	Intergenic	NPLOC4			ENSG00000182446	NA	NA	rs8077038-T	rs8077038	0	8077038	intron_variant	0	0.4912	5e-16	15.301	(MTAG)	0.0134	[0.01-0.017] unit increase	Affymetrix, Illumina [7100000] (imputed)	N	Cognitive Traits
Derived_OCT_measures	ISOS_RPE_thickness_right	rs9905786	17	79622370	rs35763415	2018-11-12	30038396	Lee JJ	2018-07-23	Nat Genet	www.ncbi.nlm.nih.gov/pubmed/30038396	Gene discovery and polygenic prediction from a genome-wide association study of educational attainment in 1.1 million individuals.	Cognitive performance (MTAG)	402,382 European ancestry individuals	NA	17q25.3	Intergenic	PDE6G			ENSG00000185527	NA	NA	rs35763415-T	rs35763415	0	35763415	intron_variant	0	0.4113	2e-08	7.69897	(MTAG)	0.0132	[0.0087-0.0177] unit decrease	Affymetrix, Illumina [7100000] (imputed)	N	Cognitive Traits
Derived_OCT_measures	ISOS_RPE_thickness_right	rs7208144	17	79667275	rs62077184	2018-09-17	29844566	Davies G	2018-05-29	Nat Commun	www.ncbi.nlm.nih.gov/pubmed/29844566	Study of 300,486 individuals identifies 148 independent genetic loci influencing general cognitive function.	General cognitive ability	up to 300,486 European ancestry individuals	NA	17q25.3	NR	HGS			ENSG00000185359	NA	NA	rs62077184-?	rs62077184	0	62077184	intron_variant	0	NR	6e-06	5.22185		4.522	z-score increase	Affymetrix, Illumina [at least 2500000] (imputed)	N	Cognitive Traits
Derived_OCT_measures	GCIPL_thickness_left	rs6452788	5	87697533	rs6870983	2018-11-12	30038396	Lee JJ	2018-07-23	Nat Genet	www.ncbi.nlm.nih.gov/pubmed/30038396	Gene discovery and polygenic prediction from a genome-wide association study of educational attainment in 1.1 million individuals.	Highest math class taken	430,445 European ancestry individuals	NA	5q14.3	Intergenic	TMEM161B-AS1			ENSG00000247828	NA	NA	rs6870983-C	rs6870983	0	6870983	intron_variant	0	0.7646	3e-11	10.5229		0.0178	[0.013-0.023] unit decrease	Affymetrix, Illumina [10000000] (imputed)	N	Cognitive Traits
Derived_OCT_measures	GCIPL_thickness_left	rs6452788	5	87703099	rs7445169	2018-11-12	30038396	Lee JJ	2018-07-23	Nat Genet	www.ncbi.nlm.nih.gov/pubmed/30038396	Gene discovery and polygenic prediction from a genome-wide association study of educational attainment in 1.1 million individuals.	Self-reported math ability (MTAG)	670,471 European ancestry individuals	NA	5q14.3	Intergenic	TMEM161B-AS1			ENSG00000247828	NA	NA	rs7445169-C	rs7445169	0	7445169	intron_variant	0	0.7654	4e-10	9.39794	(MTAG)	0.0132	[0.0091-0.0173] unit decrease	Affymetrix, Illumina [7100000] (imputed)	N	Cognitive Traits
Derived_OCT_measures	GCIPL_thickness_left	rs6452788	5	87712913	rs6452788	2018-09-17	29844566	Davies G	2018-05-29	Nat Commun	www.ncbi.nlm.nih.gov/pubmed/29844566	Study of 300,486 individuals identifies 148 independent genetic loci influencing general cognitive function.	General cognitive ability	up to 300,486 European ancestry individuals	NA	5q14.3	NR	LINC02060, TMEM161B-AS1			ENSG00000250156, ENSG00000247828	NA	NA	rs6452788-?	rs6452788	0	6452788	intron_variant	0	NR	2e-06	5.69897		4.786	z-score increase	Affymetrix, Illumina [at least 2500000] (imputed)	N	Cognitive Traits
Derived_OCT_measures	GCIPL_thickness_left	rs6452788	5	87755411	rs62369123	2018-11-12	30038396	Lee JJ	2018-07-23	Nat Genet	www.ncbi.nlm.nih.gov/pubmed/30038396	Gene discovery and polygenic prediction from a genome-wide association study of educational attainment in 1.1 million individuals.	Cognitive performance (MTAG)	402,382 European ancestry individuals	NA	5q14.3	Intergenic	TMEM161B-AS1 - LINC00461	ENSG00000247828	ENSG00000245526		20257	47952	rs62369123-A	rs62369123	0	62369123	intron_variant	1	0.7668	2e-10	9.69897	(MTAG)	0.0173	[0.012-0.023] unit decrease	Affymetrix, Illumina [7100000] (imputed)	N	Cognitive Traits
Derived_OCT_measures	GCIPL_thickness_left	rs6452788	5	87756708	rs6452790	2015-11-08	25644384	Davies G	2015-02-03	Mol Psychiatry	www.ncbi.nlm.nih.gov/pubmed/25644384	Genetic contributions to variation in general cognitive function: a meta-analysis of genome-wide association studies in the CHARGE consortium (N=53949).	Cognitive function	51,719 European ancestry individuals, 1,473 Erasmus Rucphen (founder/genetic isolate) individuals, 327 Korculan (founder/genetic isolate) individuals, 430 Orcadian (founder/genetic isolate) individuals	NA	5q14.3	TMEM161B_AS1	TMEM161B-AS1 - LINC00461	ENSG00000247828	ENSG00000245526		21554	46655	rs6452790-?	rs6452790	0	6452790	intron_variant	1	NR	1e-06	6		0.0314	[0.019-0.044] unit increase	Affymetrix, Illumina [2478500] (imputed)	N	Cognitive Traits
Derived_OCT_measures	GCIPL_thickness_left	rs12653396	5	87847273	rs12653396	2018-11-12	30038396	Lee JJ	2018-07-23	Nat Genet	www.ncbi.nlm.nih.gov/pubmed/30038396	Gene discovery and polygenic prediction from a genome-wide association study of educational attainment in 1.1 million individuals.	Highest math class taken (MTAG)	811,539 European ancestry individuals	NA	5q14.3	Intergenic	LINC00461			ENSG00000245526	NA	NA	rs12653396-A	rs12653396	0	12653396	intron_variant	0	0.5507	4e-24	23.3979	(MTAG)	0.0168	[0.013-0.02] unit decrease	Affymetrix, Illumina [7100000] (imputed)	N	Cognitive Traits
Derived_OCT_measures	GCIPL_thickness_left	rs992623	5	87934707	rs10061788	2019-09-04	31374203	Lam M	2019-08-01	Am J Hum Genet	www.ncbi.nlm.nih.gov/pubmed/31374203	Pleiotropic Meta-Analysis of Cognition, Education, and Schizophrenia Differentiates Roles of Early Neurodevelopmental and Adult Synaptic Pathways.	Cognitive ability, years of educational attainment or schizophrenia (pleiotropy)	328,917 individuals with educational attainment measurements, 107,207 individuals with cognitive ability measurements, 77,096 European ancestry schizophrenia cases, 43,456 European ancestry controls	NA	5q14.3	LINC00461	LINC00461			ENSG00000245526	NA	NA	rs10061788-?	rs10061788	0	10061788	intron_variant	0	NR	4e-14	13.3979		0.0185497	[0.014-0.023] unit increase	NR [7306098]	N	Cognitive Traits
Derived_OCT_measures	GCIPL_thickness_left	rs153685	5	88000636	rs254781	2018-02-23	29326435	Hill WD	2018-01-11	Mol Psychiatry	www.ncbi.nlm.nih.gov/pubmed/29326435	A combined analysis of genetically correlated traits identifies 187 loci and a role for neurogenesis and myelination in intelligence.	Intelligence (MTAG)	120,934 British ancestry individuals, 127,548 individuals	NA	5q14.3	ENSG00000245864	MEF2C-AS2			ENSG00000245864	NA	NA	rs254781-T	rs254781	0	254781	intron_variant	0	NR	3e-21	20.5229		0.0293461	[0.023-0.035] unit decrease	Affymetrix [NR]	N	Cognitive Traits
Derived_OCT_measures	GCIPL_thickness_left	rs153685	5	88000636	rs254781	2018-11-12	30038396	Lee JJ	2018-07-23	Nat Genet	www.ncbi.nlm.nih.gov/pubmed/30038396	Gene discovery and polygenic prediction from a genome-wide association study of educational attainment in 1.1 million individuals.	Cognitive performance (MTAG)	402,382 European ancestry individuals	NA	5q14.3	Intergenic	MEF2C-AS2			ENSG00000245864	NA	NA	rs254781-T	rs254781	0	254781	intron_variant	0	0.581	1e-28	28	(MTAG)	0.0258	[0.021-0.03] unit decrease	Affymetrix, Illumina [7100000] (imputed)	N	Cognitive Traits
Derived_OCT_measures	GCIPL_thickness_left	rs153685	5	88002084	rs640177	2018-09-17	29844566	Davies G	2018-05-29	Nat Commun	www.ncbi.nlm.nih.gov/pubmed/29844566	Study of 300,486 individuals identifies 148 independent genetic loci influencing general cognitive function.	General cognitive ability	up to 300,486 European ancestry individuals	NA	5q14.3	ENSG00000245864	MEF2C-AS2			ENSG00000245864	NA	NA	rs640177-A	rs640177	0	640177	intron_variant	0	NR	1e-11	11		6.777	z-score decrease	Affymetrix, Illumina [at least 2500000] (imputed)	N	Cognitive Traits
Derived_OCT_measures	GCIPL_thickness_left	rs153685	5	88011139	rs40504	2018-11-12	30038396	Lee JJ	2018-07-23	Nat Genet	www.ncbi.nlm.nih.gov/pubmed/30038396	Gene discovery and polygenic prediction from a genome-wide association study of educational attainment in 1.1 million individuals.	Highest math class taken (MTAG)	811,539 European ancestry individuals	NA	5q14.3	Intergenic	MEF2C-AS2			ENSG00000245864	NA	NA	rs40504-C	rs40504	0	40504	intron_variant	0	0.568	1e-35	35	(MTAG)	0.0207	[0.017-0.024] unit decrease	Affymetrix, Illumina [7100000] (imputed)	N	Cognitive Traits
Derived_OCT_measures	GCIPL_thickness_left	rs153685	5	88015545	rs34316	2018-09-12	29942086	Savage JE	2018-06-25	Nat Genet	www.ncbi.nlm.nih.gov/pubmed/29942086	Genome-wide association meta-analysis in 269,867 individuals identifies new genetic and functional links to intelligence.	Intelligence	269,867 European ancestry individuals	NA	5q14.3	NR	MEF2C-AS2, MEF2C			ENSG00000245864, ENSG00000081189	NA	NA	rs34316-A	rs34316	0	34316	3_prime_UTR_variant	0	NR	3e-14	13.5229		7.606	z-score increase	Affymetrix, Illumina [9295118] (imputed)	N	Cognitive Traits
Derived_OCT_measures	GCIPL_thickness_left	rs153685	5	88019474	rs42850	2021-06-29	32895543	de la Fuente J	2020-09-07	Nat Hum Behav	www.ncbi.nlm.nih.gov/pubmed/32895543	A general dimension of genetic sharing across diverse cognitive traits inferred from molecular data.	Verbal-numerical reasoning	171,304 British ancestry individuals	NA	5q14.3		MEF2C, MEF2C-AS2			ENSG00000081189, ENSG00000245864	NA	NA	rs42850-?	rs42850	0	42850	intron_variant	0	NR	2e-13	12.699		NA		NR [7857346] (imputed)	N	Cognitive Traits
Derived_OCT_measures	GCIPL_thickness_left	rs153685	5	88019629	rs254779	2018-01-12	29186694	Lam M	2017-11-28	Cell Rep	www.ncbi.nlm.nih.gov/pubmed/29186694	Large-Scale Cognitive GWAS Meta-Analysis Reveals Tissue-Specific Neural Expression and Potential Nootropic Drug Targets.	Cognitive ability	107,207 European ancestry individuals	NA	5q14.3	MEF2C	MEF2C-AS2, MEF2C			ENSG00000245864, ENSG00000081189	NA	NA	rs254779-?	rs254779	0	254779	intron_variant	0	NR	2e-06	5.69897		4.809	z score increase	Affymetrix, Illumina [7357080] (imputed)	N	Cognitive Traits
Derived_OCT_measures	GCIPL_thickness_left	rs153685	5	88019629	rs254779	2018-01-12	29186694	Lam M	2017-11-28	Cell Rep	www.ncbi.nlm.nih.gov/pubmed/29186694	Large-Scale Cognitive GWAS Meta-Analysis Reveals Tissue-Specific Neural Expression and Potential Nootropic Drug Targets.	Cognitive ability (MTAG)	436,124 European ancestry individuals	NA	5q14.3	MEF2C	MEF2C-AS2, MEF2C			ENSG00000245864, ENSG00000081189	NA	NA	rs254779-?	rs254779	0	254779	intron_variant	0	NR	1e-12	12		7.114	z score increase	Affymetrix, Illumina, Perlegen [7333576] (imputed)	N	Cognitive Traits
Derived_OCT_measures	GCIPL_thickness_left	rs153685	5	88058163	rs606393	2018-11-12	30038396	Lee JJ	2018-07-23	Nat Genet	www.ncbi.nlm.nih.gov/pubmed/30038396	Gene discovery and polygenic prediction from a genome-wide association study of educational attainment in 1.1 million individuals.	Highest math class taken	430,445 European ancestry individuals	NA	5q14.3	Intergenic	MEF2C-AS2, MEF2C			ENSG00000245864, ENSG00000081189	NA	NA	rs606393-T	rs606393	0	606393	intron_variant	0	0.4378	1e-16	16		0.019	[0.014-0.024] unit increase	Affymetrix, Illumina [10000000] (imputed)	N	Cognitive Traits
Derived_OCT_measures	GCIPL_thickness_left	rs153685	5	88058163	rs606393	2018-11-12	30038396	Lee JJ	2018-07-23	Nat Genet	www.ncbi.nlm.nih.gov/pubmed/30038396	Gene discovery and polygenic prediction from a genome-wide association study of educational attainment in 1.1 million individuals.	Self-reported math ability (MTAG)	670,471 European ancestry individuals	NA	5q14.3	Intergenic	MEF2C-AS2, MEF2C			ENSG00000245864, ENSG00000081189	NA	NA	rs606393-T	rs606393	0	606393	intron_variant	0	0.4376	9e-21	20.0458	(MTAG)	0.0169	[0.013-0.02] unit increase	Affymetrix, Illumina [7100000] (imputed)	N	Cognitive Traits
Derived_OCT_measures	GCIPL_thickness_left	rs797419	5	88107337	rs62380364	2018-02-23	29326435	Hill WD	2018-01-11	Mol Psychiatry	www.ncbi.nlm.nih.gov/pubmed/29326435	A combined analysis of genetically correlated traits identifies 187 loci and a role for neurogenesis and myelination in intelligence.	Intelligence (MTAG)	120,934 British ancestry individuals, 127,548 individuals	NA	5q14.3	MEF2C	MEF2C			ENSG00000081189	NA	NA	rs62380364-A	rs62380364	0	62380364	intron_variant	0	NR	2e-16	15.699		0.0252752	[0.019-0.031] unit decrease	Affymetrix [NR]	N	Cognitive Traits
Derived_OCT_measures	GCIPL_thickness_left	rs797419	5	88163771	rs61104616	2018-02-23	29326435	Hill WD	2018-01-11	Mol Psychiatry	www.ncbi.nlm.nih.gov/pubmed/29326435	A combined analysis of genetically correlated traits identifies 187 loci and a role for neurogenesis and myelination in intelligence.	Intelligence (MTAG)	120,934 British ancestry individuals, 127,548 individuals	NA	5q14.3	MEF2C	MEF2C			ENSG00000081189	NA	NA	rs61104616-A	rs61104616	0	61104616	intron_variant	0	NR	4e-16	15.3979		0.0249463	[0.019-0.031] unit decrease	Affymetrix [NR]	N	Cognitive Traits
Derived_OCT_measures	GCIPL_thickness_left	rs797419	5	88163771	rs61104616	2018-09-12	29942086	Savage JE	2018-06-25	Nat Genet	www.ncbi.nlm.nih.gov/pubmed/29942086	Genome-wide association meta-analysis in 269,867 individuals identifies new genetic and functional links to intelligence.	Intelligence	269,867 European ancestry individuals	NA	5q14.3	NR	MEF2C			ENSG00000081189	NA	NA	rs61104616-A	rs61104616	0	61104616	intron_variant	0	NR	6e-12	11.2218		6.879	z-score decrease	Affymetrix, Illumina [9295118] (imputed)	N	Cognitive Traits
Derived_OCT_measures	GCIPL_thickness_left	rs797419	5	88163771	rs61104616	2018-09-17	29844566	Davies G	2018-05-29	Nat Commun	www.ncbi.nlm.nih.gov/pubmed/29844566	Study of 300,486 individuals identifies 148 independent genetic loci influencing general cognitive function.	General cognitive ability	up to 300,486 European ancestry individuals	NA	5q14.3	MEF2C	MEF2C			ENSG00000081189	NA	NA	rs61104616-A	rs61104616	0	61104616	intron_variant	0	NR	2e-10	9.69897		6.344	z-score decrease	Affymetrix, Illumina [at least 2500000] (imputed)	N	Cognitive Traits
Derived_OCT_measures	GCIPL_thickness_left	rs797419	5	88170066	rs304136	2021-01-13	33414549	Demange PA	2021-01-07	Nat Genet	www.ncbi.nlm.nih.gov/pubmed/33414549	Investigating the genetic architecture of noncognitive skills using GWAS-by-subtraction.	Cognitive aspects of educational attainment	257,700 European ancestry individuals	NA	5q14.3	NR	MEF2C			ENSG00000081189	NA	NA	rs304136-T	rs304136	0	304136	intron_variant	0	0.470179	2e-10	9.69897		0.0399645	[0.028-0.052] unit decrease	Affymetrix, Illumina, Perlegen [7305956] (imputed)	N	Cognitive Traits
Derived_OCT_measures	GCIPL_thickness_left	rs797419	5	88181109	rs3850651	2018-02-23	29326435	Hill WD	2018-01-11	Mol Psychiatry	www.ncbi.nlm.nih.gov/pubmed/29326435	A combined analysis of genetically correlated traits identifies 187 loci and a role for neurogenesis and myelination in intelligence.	Intelligence (MTAG)	120,934 British ancestry individuals, 127,548 individuals	NA	5q14.3	MEF2C-AS1	MEF2C-AS1, MEF2C			ENSG00000248309, ENSG00000081189	NA	NA	rs3850651-T	rs3850651	0	3850651	intron_variant	0	NR	1e-09	9		0.0184353	[0.012-0.024] unit decrease	Affymetrix [NR]	N	Cognitive Traits
Derived_OCT_measures	GCIPL_thickness_left	rs6911407	6	108861264	rs1575676	2018-09-17	29844566	Davies G	2018-05-29	Nat Commun	www.ncbi.nlm.nih.gov/pubmed/29844566	Study of 300,486 individuals identifies 148 independent genetic loci influencing general cognitive function.	Reaction time	330,069 European ancestry individuals	NA	6q21	ENSG00000271608	AFG1L - FOXO3	ENSG00000135537	ENSG00000118689		13265	19774	rs1575676-?	rs1575676	0	1575676	intron_variant	1	NR	2e-10	9.69897		0.011183	[0.0077-0.0146] unit increase	Affymetrix [805426] (imputed)	N	Cognitive Traits
Derived_OCT_measures	GCIPL_thickness_left	rs6911407	6	108864419	rs9384679	2018-01-12	29186694	Lam M	2017-11-28	Cell Rep	www.ncbi.nlm.nih.gov/pubmed/29186694	Large-Scale Cognitive GWAS Meta-Analysis Reveals Tissue-Specific Neural Expression and Potential Nootropic Drug Targets.	Cognitive ability	107,207 European ancestry individuals	NA	6q21	ENSG00000271608	AFG1L - FOXO3	ENSG00000135537	ENSG00000118689		16420	16619	rs9384679-?	rs9384679	0	9384679	intron_variant	1	NR	7e-16	15.1549		8.068	z score decrease	Affymetrix, Illumina [7357080] (imputed)	N	Cognitive Traits
Derived_OCT_measures	GCIPL_thickness_left	rs6911407	6	108864419	rs9384679	2018-01-12	29186694	Lam M	2017-11-28	Cell Rep	www.ncbi.nlm.nih.gov/pubmed/29186694	Large-Scale Cognitive GWAS Meta-Analysis Reveals Tissue-Specific Neural Expression and Potential Nootropic Drug Targets.	Cognitive ability (MTAG)	436,124 European ancestry individuals	NA	6q21	ENSG00000271608	AFG1L - FOXO3	ENSG00000135537	ENSG00000118689		16420	16619	rs9384679-?	rs9384679	0	9384679	intron_variant	1	NR	6e-15	14.2218		7.795	z score decrease	Affymetrix, Illumina, Perlegen [7333576] (imputed)	N	Cognitive Traits
Derived_OCT_measures	GCIPL_thickness_left	rs6911407	6	108864419	rs9384679	2018-02-23	29326435	Hill WD	2018-01-11	Mol Psychiatry	www.ncbi.nlm.nih.gov/pubmed/29326435	A combined analysis of genetically correlated traits identifies 187 loci and a role for neurogenesis and myelination in intelligence.	Intelligence (MTAG)	120,934 British ancestry individuals, 127,548 individuals	NA	6q21	ENSG00000271608	AFG1L - FOXO3	ENSG00000135537	ENSG00000118689		16420	16619	rs9384679-T	rs9384679	0	9384679	intron_variant	1	NR	2e-19	18.699		0.0271085	[0.021-0.033] unit decrease	Affymetrix [NR]	N	Cognitive Traits
Derived_OCT_measures	GCIPL_thickness_left	rs6911407	6	108864419	rs9384679	2018-09-12	29942086	Savage JE	2018-06-25	Nat Genet	www.ncbi.nlm.nih.gov/pubmed/29942086	Genome-wide association meta-analysis in 269,867 individuals identifies new genetic and functional links to intelligence.	Intelligence	269,867 European ancestry individuals	NA	6q21	NR	AFG1L - FOXO3	ENSG00000135537	ENSG00000118689		16420	16619	rs9384679-T	rs9384679	0	9384679	intron_variant	1	NR	8e-22	21.0969		9.601	z-score decrease	Affymetrix, Illumina [9295118] (imputed)	N	Cognitive Traits
Derived_OCT_measures	GCIPL_thickness_left	rs6911407	6	108864419	rs9384679	2018-09-17	29844566	Davies G	2018-05-29	Nat Commun	www.ncbi.nlm.nih.gov/pubmed/29844566	Study of 300,486 individuals identifies 148 independent genetic loci influencing general cognitive function.	General cognitive ability	up to 300,486 European ancestry individuals	NA	6q21	ENSG00000271608	AFG1L - FOXO3	ENSG00000135537	ENSG00000118689		16420	16619	rs9384679-T	rs9384679	0	9384679	intron_variant	1	NR	2e-14	13.699		7.629	z-score decrease	Affymetrix, Illumina [at least 2500000] (imputed)	N	Cognitive Traits
Derived_OCT_measures	GCIPL_thickness_left	rs6911407	6	108864419	rs9384679	2021-06-29	32895543	de la Fuente J	2020-09-07	Nat Hum Behav	www.ncbi.nlm.nih.gov/pubmed/32895543	A general dimension of genetic sharing across diverse cognitive traits inferred from molecular data.	Verbal-numerical reasoning	171,304 British ancestry individuals	NA	6q21		AFG1L - FOXO3	ENSG00000135537	ENSG00000118689		16420	16619	rs9384679-?	rs9384679	0	9384679	intron_variant	1	NR	6e-15	14.2218		NA		NR [7857346] (imputed)	N	Cognitive Traits
Derived_OCT_measures	GCIPL_thickness_left	rs6911407	6	108864419	rs9384679	2021-06-29	32895543	de la Fuente J	2020-09-07	Nat Hum Behav	www.ncbi.nlm.nih.gov/pubmed/32895543	A general dimension of genetic sharing across diverse cognitive traits inferred from molecular data.	Cognitive traits (MTAG)	331,679 British ancestry individuals	NA	6q21		AFG1L - FOXO3	ENSG00000135537	ENSG00000118689		16420	16619	rs9384679-?	rs9384679	0	9384679	intron_variant	1	NR	2e-09	8.69897		NA		NR [7857346] (imputed)	N	Cognitive Traits
Derived_OCT_measures	GCIPL_thickness_left	rs6911407	6	108864419	rs9384679	2018-11-12	30038396	Lee JJ	2018-07-23	Nat Genet	www.ncbi.nlm.nih.gov/pubmed/30038396	Gene discovery and polygenic prediction from a genome-wide association study of educational attainment in 1.1 million individuals.	Cognitive performance	257,841 European ancestry individuals	NA	6q21	Intergenic	AFG1L - FOXO3	ENSG00000135537	ENSG00000118689		16420	16619	rs9384679-T	rs9384679	0	9384679	intron_variant	1	0.3717	1e-21	21		0.0282	[0.022-0.034] unit decrease	Affymetrix, Illumina [10100000] (imputed)	N	Cognitive Traits
Derived_OCT_measures	GCIPL_thickness_left	rs6911407	6	108864419	rs9384679	2018-11-12	30038396	Lee JJ	2018-07-23	Nat Genet	www.ncbi.nlm.nih.gov/pubmed/30038396	Gene discovery and polygenic prediction from a genome-wide association study of educational attainment in 1.1 million individuals.	Cognitive performance (MTAG)	402,382 European ancestry individuals	NA	6q21	Intergenic	AFG1L - FOXO3	ENSG00000135537	ENSG00000118689		16420	16619	rs9384679-T	rs9384679	0	9384679	intron_variant	1	0.3717	2e-27	26.699	(MTAG)	0.0257	[0.021-0.03] unit decrease	Affymetrix, Illumina [7100000] (imputed)	N	Cognitive Traits
Derived_OCT_measures	GCIPL_thickness_left	rs6911407	6	108864419	rs9384679	2021-01-13	33414549	Demange PA	2021-01-07	Nat Genet	www.ncbi.nlm.nih.gov/pubmed/33414549	Investigating the genetic architecture of noncognitive skills using GWAS-by-subtraction.	Cognitive aspects of educational attainment	257,700 European ancestry individuals	NA	6q21	NR	AFG1L - FOXO3	ENSG00000135537	ENSG00000118689		16420	16619	rs9384679-C	rs9384679	0	9384679	intron_variant	1	0.4334	4e-21	20.3979		0.0602461	[0.048-0.073] unit increase	Affymetrix, Illumina, Perlegen [7305956] (imputed)	N	Cognitive Traits
Derived_OCT_measures	GCIPL_thickness_left	rs6911407	6	108876002	rs768023	2018-01-12	29186694	Lam M	2017-11-28	Cell Rep	www.ncbi.nlm.nih.gov/pubmed/29186694	Large-Scale Cognitive GWAS Meta-Analysis Reveals Tissue-Specific Neural Expression and Potential Nootropic Drug Targets.	Cognitive ability	107,207 European ancestry individuals	NA	6q21	ENSG00000271608	AFG1L - FOXO3	ENSG00000135537	ENSG00000118689		28003	5036	rs768023-?	rs768023	0	768023	intron_variant	1	NR	5e-16	15.301		8.102	z score increase	Affymetrix, Illumina [7357080] (imputed)	N	Cognitive Traits
Derived_OCT_measures	GCIPL_thickness_left	rs6911407	6	108876002	rs768023	2019-02-06	29520040	Coleman JRI	2018-03-08	Mol Psychiatry	www.ncbi.nlm.nih.gov/pubmed/29520040	Biological annotation of genetic loci associated with intelligence in a meta-analysis of 87,740 individuals.	Extremely high intelligence	1,247 European ancestry cases, 86,493 European ancestry controls	NA	6q21	FOXO3	AFG1L - FOXO3	ENSG00000135537	ENSG00000118689		28003	5036	rs768023-A	rs768023	0	768023	intron_variant	1	0.564	6e-13	12.2218		7.2	NR z score increase increase	Illumina [up to 12595966] (imputed)	N	Cognitive Traits
Derived_OCT_measures	GCIPL_thickness_left	rs6911407	6	108895386	rs2490272	2017-07-18	28530673	Sniekers S	2017-05-22	Nat Genet	www.ncbi.nlm.nih.gov/pubmed/28530673	Genome-wide association meta-analysis of 78,308 individuals identifies new loci and genes influencing human intelligence.	Intelligence	up to 58,799 European ancestry adults, up to 19,509 European ancestry children	NA	6q21	FOXO3, LACE1	FOXO3			ENSG00000118689	NA	NA	rs2490272-T	rs2490272	0	2490272	intron_variant	0	0.6308	2e-12	11.699	(Adults)	7.063	z score increase	Affymetrix, Illumina [12104294] (imputed)	N	Cognitive Traits
Derived_OCT_measures	GCIPL_thickness_left	rs6911407	6	108895386	rs2490272	2017-07-18	28530673	Sniekers S	2017-05-22	Nat Genet	www.ncbi.nlm.nih.gov/pubmed/28530673	Genome-wide association meta-analysis of 78,308 individuals identifies new loci and genes influencing human intelligence.	Intelligence	up to 58,799 European ancestry adults, up to 19,509 European ancestry children	NA	6q21	FOXO3, LACE1	FOXO3			ENSG00000118689	NA	NA	rs2490272-T	rs2490272	0	2490272	intron_variant	0	0.6308	1e-13	13		7.441	z score increase	Affymetrix, Illumina [12104294] (imputed)	N	Cognitive Traits
Derived_OCT_measures	GCIPL_thickness_left	rs6911407	6	108927842	rs2764261	2018-11-12	30038396	Lee JJ	2018-07-23	Nat Genet	www.ncbi.nlm.nih.gov/pubmed/30038396	Gene discovery and polygenic prediction from a genome-wide association study of educational attainment in 1.1 million individuals.	Self-reported math ability (MTAG)	670,471 European ancestry individuals	NA	6q21	Intergenic	FOXO3			ENSG00000118689	NA	NA	rs2764261-A	rs2764261	0	2764261	intron_variant	0	0.3799	1e-25	25	(MTAG)	0.0193	[0.016-0.023] unit decrease	Affymetrix, Illumina [7100000] (imputed)	N	Cognitive Traits
Derived_OCT_measures	GCIPL_thickness_left	rs6911407	6	108927842	rs2764261	2018-11-12	30038396	Lee JJ	2018-07-23	Nat Genet	www.ncbi.nlm.nih.gov/pubmed/30038396	Gene discovery and polygenic prediction from a genome-wide association study of educational attainment in 1.1 million individuals.	Self-reported math ability	564,698 European ancestry individuals	NA	6q21	Intergenic	FOXO3			ENSG00000118689	NA	NA	rs2764261-A	rs2764261	0	2764261	intron_variant	0	0.3799	9e-19	18.0458		0.0178	[0.014-0.022] unit decrease	Affymetrix, Illumina [10000000] (imputed)	N	Cognitive Traits
Derived_OCT_measures	GCIPL_thickness_left	rs6911407	6	108927842	rs2764261	2018-11-12	30038396	Lee JJ	2018-07-23	Nat Genet	www.ncbi.nlm.nih.gov/pubmed/30038396	Gene discovery and polygenic prediction from a genome-wide association study of educational attainment in 1.1 million individuals.	Highest math class taken (MTAG)	811,539 European ancestry individuals	NA	6q21	Intergenic	FOXO3			ENSG00000118689	NA	NA	rs2764261-A	rs2764261	0	2764261	intron_variant	0	0.379	7e-21	20.1549	(MTAG)	0.0159	[0.013-0.019] unit decrease	Affymetrix, Illumina [7100000] (imputed)	N	Cognitive Traits
Derived_OCT_measures	GCIPL_thickness_left	rs4317448	6	108944165	rs3813498	2018-09-12	29942086	Savage JE	2018-06-25	Nat Genet	www.ncbi.nlm.nih.gov/pubmed/29942086	Genome-wide association meta-analysis in 269,867 individuals identifies new genetic and functional links to intelligence.	Intelligence	269,867 European ancestry individuals	NA	6q21	NR	FOXO3			ENSG00000118689	NA	NA	rs3813498-T	rs3813498	0	3813498	intron_variant	0	NR	1e-12	12		7.107	z-score increase	Affymetrix, Illumina [9295118] (imputed)	N	Cognitive Traits
Derived_OCT_measures	GCIPL_thickness_left	rs1536057	6	108945370	rs2022464	2018-02-23	29326435	Hill WD	2018-01-11	Mol Psychiatry	www.ncbi.nlm.nih.gov/pubmed/29326435	A combined analysis of genetically correlated traits identifies 187 loci and a role for neurogenesis and myelination in intelligence.	Intelligence (MTAG)	120,934 British ancestry individuals, 127,548 individuals	NA	6q21	FOXO3	FOXO3			ENSG00000118689	NA	NA	rs2022464-A	rs2022464	0	2022464	intron_variant	0	NR	8e-15	14.0969		0.0245553	[0.018-0.031] unit decrease	Affymetrix [NR]	N	Cognitive Traits
Derived_OCT_measures	GCIPL_thickness_left	rs4317448	6	108951655	rs9285397	2018-02-23	29326435	Hill WD	2018-01-11	Mol Psychiatry	www.ncbi.nlm.nih.gov/pubmed/29326435	A combined analysis of genetically correlated traits identifies 187 loci and a role for neurogenesis and myelination in intelligence.	Intelligence (MTAG)	120,934 British ancestry individuals, 127,548 individuals	NA	6q21	FOXO3	FOXO3			ENSG00000118689	NA	NA	rs9285397-T	rs9285397	0	9285397	intron_variant	0	NR	6e-09	8.22185		0.0227955	[0.015-0.03] unit increase	Affymetrix [NR]	N	Cognitive Traits
Derived_OCT_measures	GCIPL_thickness_left	6:109018292_CAAAAAA_C	6	108996748	rs3800228	2021-06-29	32895543	de la Fuente J	2020-09-07	Nat Hum Behav	www.ncbi.nlm.nih.gov/pubmed/32895543	A general dimension of genetic sharing across diverse cognitive traits inferred from molecular data.	Reaction time	330,024 British ancestry individuals	NA	6q21		FOXO3			ENSG00000118689	NA	NA	rs3800228-?	rs3800228	0	3800228	intron_variant	0	NR	1e-11	11		NA		NR [7857346] (imputed)	N	Cognitive Traits
Derived_OCT_measures	GCIPL_thickness_left	6:109018292_CAAAAAA_C	6	109000316	rs9398173	2018-09-17	29844566	Davies G	2018-05-29	Nat Commun	www.ncbi.nlm.nih.gov/pubmed/29844566	Study of 300,486 individuals identifies 148 independent genetic loci influencing general cognitive function.	General cognitive ability	up to 300,486 European ancestry individuals	NA	6q21	FOXO3	FOXO3			ENSG00000118689	NA	NA	rs9398173-T	rs9398173	0	9398173	intron_variant	0	NR	3e-09	8.52288		5.923	z-score decrease	Affymetrix, Illumina [at least 2500000] (imputed)	N	Cognitive Traits
Derived_OCT_measures	GCIPL_thickness_left	6:109018292_CAAAAAA_C	6	109000742	rs4946935	2018-02-23	29326435	Hill WD	2018-01-11	Mol Psychiatry	www.ncbi.nlm.nih.gov/pubmed/29326435	A combined analysis of genetically correlated traits identifies 187 loci and a role for neurogenesis and myelination in intelligence.	Intelligence (MTAG)	120,934 British ancestry individuals, 127,548 individuals	NA	6q21	FOXO3	FOXO3			ENSG00000118689	NA	NA	rs4946935-A	rs4946935	0	4946935	intron_variant	0	NR	3e-14	13.5229		0.0242487	[0.018-0.03] unit decrease	Affymetrix [NR]	N	Cognitive Traits
Derived_OCT_measures	GCIPL_thickness_left	6:109018292_CAAAAAA_C	6	109000742	rs4946935	2018-09-12	29942086	Savage JE	2018-06-25	Nat Genet	www.ncbi.nlm.nih.gov/pubmed/29942086	Genome-wide association meta-analysis in 269,867 individuals identifies new genetic and functional links to intelligence.	Intelligence	269,867 European ancestry individuals	NA	6q21	NR	FOXO3			ENSG00000118689	NA	NA	rs4946935-A	rs4946935	0	4946935	intron_variant	0	NR	3e-17	16.5229		8.45	z-score decrease	Affymetrix, Illumina [9295118] (imputed)	N	Cognitive Traits
Derived_OCT_measures	GCIPL_thickness_left	6:109018292_CAAAAAA_C	6	109000742	rs4946935	2018-09-17	29844566	Davies G	2018-05-29	Nat Commun	www.ncbi.nlm.nih.gov/pubmed/29844566	Study of 300,486 individuals identifies 148 independent genetic loci influencing general cognitive function.	Reaction time	330,069 European ancestry individuals	NA	6q21	FOXO3	FOXO3			ENSG00000118689	NA	NA	rs4946935-?	rs4946935	0	4946935	intron_variant	0	NR	8e-12	11.0969		0.012285	[0.0088-0.0158] unit decrease	Affymetrix [805426] (imputed)	N	Cognitive Traits
Derived_OCT_measures	GCIPL_thickness_left	6:109018292_CAAAAAA_C	6	109002042	rs4945816	2019-09-04	31374203	Lam M	2019-08-01	Am J Hum Genet	www.ncbi.nlm.nih.gov/pubmed/31374203	Pleiotropic Meta-Analysis of Cognition, Education, and Schizophrenia Differentiates Roles of Early Neurodevelopmental and Adult Synaptic Pathways.	Cognitive ability, years of educational attainment or schizophrenia (pleiotropy)	328,917 individuals with educational attainment measurements, 107,207 individuals with cognitive ability measurements, 77,096 European ancestry schizophrenia cases, 43,456 European ancestry controls	NA	6q21	FOXO3	FOXO3			ENSG00000118689	NA	NA	rs4945816-?	rs4945816	0	4945816	3_prime_UTR_variant	0	NR	9e-15	14.0458		0.017032	[0.013-0.021] unit increase	NR [7306098]	N	Cognitive Traits
Derived_OCT_measures	GCIPL_thickness_left	6:109018292_CAAAAAA_C	6	109009194	rs1268162	2018-02-23	29326435	Hill WD	2018-01-11	Mol Psychiatry	www.ncbi.nlm.nih.gov/pubmed/29326435	A combined analysis of genetically correlated traits identifies 187 loci and a role for neurogenesis and myelination in intelligence.	Intelligence (MTAG)	120,934 British ancestry individuals, 127,548 individuals	NA	6q21	FOXO3	FOXO3 - LINC00222	ENSG00000118689	ENSG00000203801		3217	63663	rs1268162-A	rs1268162	0	1268162	regulatory_region_variant	1	NR	1e-10	10		0.019623	[0.014-0.026] unit increase	Affymetrix [NR]	N	Cognitive Traits
Derived_OCT_measures	GCIPL_thickness_left	6:109018292_CAAAAAA_C	6	109020332	rs557544	2018-02-23	29326435	Hill WD	2018-01-11	Mol Psychiatry	www.ncbi.nlm.nih.gov/pubmed/29326435	A combined analysis of genetically correlated traits identifies 187 loci and a role for neurogenesis and myelination in intelligence.	Intelligence (MTAG)	120,934 British ancestry individuals, 127,548 individuals	NA	6q21	FOXO3	FOXO3 - LINC00222	ENSG00000118689	ENSG00000203801		14355	52525	rs557544-T	rs557544	0	557544	regulatory_region_variant	1	NR	5e-08	7.30103		0.0179573	[0.012-0.024] unit increase	Affymetrix [NR]	N	Cognitive Traits
Derived_OCT_measures	GCIPL_thickness_left	6:109018292_CAAAAAA_C	6	109020332	rs557544	2018-09-17	29844566	Davies G	2018-05-29	Nat Commun	www.ncbi.nlm.nih.gov/pubmed/29844566	Study of 300,486 individuals identifies 148 independent genetic loci influencing general cognitive function.	Reaction time	330,069 European ancestry individuals	NA	6q21	FOXO3	FOXO3 - LINC00222	ENSG00000118689	ENSG00000203801		14355	52525	rs557544-?	rs557544	0	557544	regulatory_region_variant	1	NR	7e-09	8.1549		0.010194	[0.0067-0.0136] unit increase	Affymetrix [805426] (imputed)	N	Cognitive Traits
Derived_OCT_measures	GCIPL_thickness_left	rs11150803	17	79542813	rs12949956	2018-11-12	30038396	Lee JJ	2018-07-23	Nat Genet	www.ncbi.nlm.nih.gov/pubmed/30038396	Gene discovery and polygenic prediction from a genome-wide association study of educational attainment in 1.1 million individuals.	Highest math class taken	430,445 European ancestry individuals	NA	17q25.3	Intergenic	NPLOC4			ENSG00000182446	NA	NA	rs12949956-C	rs12949956	0	12949956	intron_variant	0	0.4904	8e-12	11.0969		0.0155	[0.011-0.02] unit increase	Affymetrix, Illumina [10000000] (imputed)	N	Cognitive Traits
Derived_OCT_measures	GCIPL_thickness_left	rs11150803	17	79542813	rs12949956	2018-11-12	30038396	Lee JJ	2018-07-23	Nat Genet	www.ncbi.nlm.nih.gov/pubmed/30038396	Gene discovery and polygenic prediction from a genome-wide association study of educational attainment in 1.1 million individuals.	Self-reported math ability	564,698 European ancestry individuals	NA	17q25.3	Intergenic	NPLOC4			ENSG00000182446	NA	NA	rs12949956-C	rs12949956	0	12949956	intron_variant	0	0.4902	3e-11	10.5229		0.013	[0.0091-0.0169] unit increase	Affymetrix, Illumina [10000000] (imputed)	N	Cognitive Traits
Derived_OCT_measures	GCIPL_thickness_left	rs11150803	17	79542813	rs12949956	2018-11-12	30038396	Lee JJ	2018-07-23	Nat Genet	www.ncbi.nlm.nih.gov/pubmed/30038396	Gene discovery and polygenic prediction from a genome-wide association study of educational attainment in 1.1 million individuals.	Self-reported math ability (MTAG)	670,471 European ancestry individuals	NA	17q25.3	Intergenic	NPLOC4			ENSG00000182446	NA	NA	rs12949956-T	rs12949956	0	12949956	intron_variant	0	0.5099	3e-14	13.5229	(MTAG)	0.0136	[0.01-0.017] unit decrease	Affymetrix, Illumina [7100000] (imputed)	N	Cognitive Traits
Derived_OCT_measures	GCIPL_thickness_left	rs11150803	17	79577127	rs8077038	2018-11-12	30038396	Lee JJ	2018-07-23	Nat Genet	www.ncbi.nlm.nih.gov/pubmed/30038396	Gene discovery and polygenic prediction from a genome-wide association study of educational attainment in 1.1 million individuals.	Highest math class taken (MTAG)	811,539 European ancestry individuals	NA	17q25.3	Intergenic	NPLOC4			ENSG00000182446	NA	NA	rs8077038-T	rs8077038	0	8077038	intron_variant	0	0.4912	5e-16	15.301	(MTAG)	0.0134	[0.01-0.017] unit increase	Affymetrix, Illumina [7100000] (imputed)	N	Cognitive Traits
Derived_OCT_measures	GCIPL_thickness_left	rs9905786	17	79622370	rs35763415	2018-11-12	30038396	Lee JJ	2018-07-23	Nat Genet	www.ncbi.nlm.nih.gov/pubmed/30038396	Gene discovery and polygenic prediction from a genome-wide association study of educational attainment in 1.1 million individuals.	Cognitive performance (MTAG)	402,382 European ancestry individuals	NA	17q25.3	Intergenic	PDE6G			ENSG00000185527	NA	NA	rs35763415-T	rs35763415	0	35763415	intron_variant	0	0.4113	2e-08	7.69897	(MTAG)	0.0132	[0.0087-0.0177] unit decrease	Affymetrix, Illumina [7100000] (imputed)	N	Cognitive Traits
Derived_OCT_measures	GCIPL_thickness_left	rs7208144	17	79667275	rs62077184	2018-09-17	29844566	Davies G	2018-05-29	Nat Commun	www.ncbi.nlm.nih.gov/pubmed/29844566	Study of 300,486 individuals identifies 148 independent genetic loci influencing general cognitive function.	General cognitive ability	up to 300,486 European ancestry individuals	NA	17q25.3	NR	HGS			ENSG00000185359	NA	NA	rs62077184-?	rs62077184	0	62077184	intron_variant	0	NR	6e-06	5.22185		4.522	z-score increase	Affymetrix, Illumina [at least 2500000] (imputed)	N	Cognitive Traits
Fundus_image_traits	alexnet_PC1	rs4711678	6	41552040	rs912883	2018-11-12	30038396	Lee JJ	2018-07-23	Nat Genet	www.ncbi.nlm.nih.gov/pubmed/30038396	Gene discovery and polygenic prediction from a genome-wide association study of educational attainment in 1.1 million individuals.	Educational attainment (MTAG)	1,311,438 European ancestry individuals	NA	6p21.1	Intergenic	FOXP4			ENSG00000137166	NA	NA	rs912883-T	rs912883	0	912883	intron_variant	0	0.6781	5e-10	9.30103	(MTAG)	0.0087	[0.006-0.0114] unit increase	Affymetrix, Illumina [7100000] (imputed)	N	Education
Fundus_image_traits	alexnet_PC1	rs4711678	6	41552040	rs912883	2018-10-19	30038396	Lee JJ	2018-07-23	Nat Genet	www.ncbi.nlm.nih.gov/pubmed/30038396	Gene discovery and polygenic prediction from a genome-wide association study of educational attainment in 1.1 million individuals.	Educational attainment (years of education)	up to 1,131,881 European ancestry individuals	NA	6p21.1		FOXP4			ENSG00000137166	NA	NA	rs912883-T	rs912883	0	912883	intron_variant	0	0.6781	6e-09	8.22185		0.0087	[0.0058-0.0116] unit increase	Affymetrix, Illumina [10000000] (imputed)	N	Education
Fundus_image_traits	alexnet_PC1	rs4711678	6	41558358	rs3800283	2018-10-19	30038396	Lee JJ	2018-07-23	Nat Genet	www.ncbi.nlm.nih.gov/pubmed/30038396	Gene discovery and polygenic prediction from a genome-wide association study of educational attainment in 1.1 million individuals.	Educational attainment (years of education)	up to 1,131,881 European ancestry individuals	NA	6p21.1		FOXP4			ENSG00000137166	NA	NA	rs3800283-A	rs3800283	0	3800283	intron_variant	0	0.6802	3e-08	7.52288	(conditional-joint)	0.0083	[0.0054-0.0112] unit increase	Affymetrix, Illumina [10000000] (imputed)	N	Education
Fundus_image_traits	alexnet_PC1	rs6565605	17	79577127	rs8077038	2018-11-12	30038396	Lee JJ	2018-07-23	Nat Genet	www.ncbi.nlm.nih.gov/pubmed/30038396	Gene discovery and polygenic prediction from a genome-wide association study of educational attainment in 1.1 million individuals.	Educational attainment (MTAG)	1,311,438 European ancestry individuals	NA	17q25.3	Intergenic	NPLOC4			ENSG00000182446	NA	NA	rs8077038-T	rs8077038	0	8077038	intron_variant	0	0.4924	4e-10	9.39794	(MTAG)	0.0082	[0.0057-0.0107] unit increase	Affymetrix, Illumina [7100000] (imputed)	N	Education
Fundus_image_traits	alexnet_PC9	rs11150803	17	79577127	rs8077038	2018-11-12	30038396	Lee JJ	2018-07-23	Nat Genet	www.ncbi.nlm.nih.gov/pubmed/30038396	Gene discovery and polygenic prediction from a genome-wide association study of educational attainment in 1.1 million individuals.	Educational attainment (MTAG)	1,311,438 European ancestry individuals	NA	17q25.3	Intergenic	NPLOC4			ENSG00000182446	NA	NA	rs8077038-T	rs8077038	0	8077038	intron_variant	0	0.4924	4e-10	9.39794	(MTAG)	0.0082	[0.0057-0.0107] unit increase	Affymetrix, Illumina [7100000] (imputed)	N	Education
Fundus_image_traits	googlenet_PC10	rs28711886	14	61003889	rs4899012	2018-10-19	30038396	Lee JJ	2018-07-23	Nat Genet	www.ncbi.nlm.nih.gov/pubmed/30038396	Gene discovery and polygenic prediction from a genome-wide association study of educational attainment in 1.1 million individuals.	Educational attainment (years of education)	up to 1,131,881 European ancestry individuals	NA	14q23.1		C14orf39 - NA	ENSG00000179008			21628	NA	rs4899012-C	rs4899012	0	4899012	intron_variant	1	0.6019	8e-13	12.0969		0.0103	[0.0076-0.013] unit decrease	Affymetrix, Illumina [10000000] (imputed)	N	Education
Fundus_image_traits	googlenet_PC10	rs28711886	14	61003889	rs4899012	2018-11-12	30038396	Lee JJ	2018-07-23	Nat Genet	www.ncbi.nlm.nih.gov/pubmed/30038396	Gene discovery and polygenic prediction from a genome-wide association study of educational attainment in 1.1 million individuals.	Educational attainment (MTAG)	1,311,438 European ancestry individuals	NA	14q23.1	Intergenic	C14orf39 - NA	ENSG00000179008			21628	NA	rs4899012-C	rs4899012	0	4899012	intron_variant	1	0.6019	6e-15	14.2218	(MTAG)	0.0104	[0.0079-0.0129] unit decrease	Affymetrix, Illumina [7100000] (imputed)	N	Education
Fundus_image_traits	googlenet_PC1	rs4711678	6	41552040	rs912883	2018-11-12	30038396	Lee JJ	2018-07-23	Nat Genet	www.ncbi.nlm.nih.gov/pubmed/30038396	Gene discovery and polygenic prediction from a genome-wide association study of educational attainment in 1.1 million individuals.	Educational attainment (MTAG)	1,311,438 European ancestry individuals	NA	6p21.1	Intergenic	FOXP4			ENSG00000137166	NA	NA	rs912883-T	rs912883	0	912883	intron_variant	0	0.6781	5e-10	9.30103	(MTAG)	0.0087	[0.006-0.0114] unit increase	Affymetrix, Illumina [7100000] (imputed)	N	Education
Fundus_image_traits	googlenet_PC1	rs4711678	6	41552040	rs912883	2018-10-19	30038396	Lee JJ	2018-07-23	Nat Genet	www.ncbi.nlm.nih.gov/pubmed/30038396	Gene discovery and polygenic prediction from a genome-wide association study of educational attainment in 1.1 million individuals.	Educational attainment (years of education)	up to 1,131,881 European ancestry individuals	NA	6p21.1		FOXP4			ENSG00000137166	NA	NA	rs912883-T	rs912883	0	912883	intron_variant	0	0.6781	6e-09	8.22185		0.0087	[0.0058-0.0116] unit increase	Affymetrix, Illumina [10000000] (imputed)	N	Education
Fundus_image_traits	googlenet_PC1	rs4711678	6	41558358	rs3800283	2018-10-19	30038396	Lee JJ	2018-07-23	Nat Genet	www.ncbi.nlm.nih.gov/pubmed/30038396	Gene discovery and polygenic prediction from a genome-wide association study of educational attainment in 1.1 million individuals.	Educational attainment (years of education)	up to 1,131,881 European ancestry individuals	NA	6p21.1		FOXP4			ENSG00000137166	NA	NA	rs3800283-A	rs3800283	0	3800283	intron_variant	0	0.6802	3e-08	7.52288	(conditional-joint)	0.0083	[0.0054-0.0112] unit increase	Affymetrix, Illumina [10000000] (imputed)	N	Education
Fundus_image_traits	googlenet_PC9	rs35102692	1	110530995	rs3768480	2018-10-19	30038396	Lee JJ	2018-07-23	Nat Genet	www.ncbi.nlm.nih.gov/pubmed/30038396	Gene discovery and polygenic prediction from a genome-wide association study of educational attainment in 1.1 million individuals.	Educational attainment (years of education)	up to 1,131,881 European ancestry individuals	NA	1p13.3		AHCYL1			ENSG00000168710	NA	NA	rs3768480-C	rs3768480	0	3768480	intron_variant	0	0.4523	8e-13	12.0969		0.0101	[0.0074-0.0128] unit increase	Affymetrix, Illumina [10000000] (imputed)	N	Education
Fundus_image_traits	googlenet_PC9	rs35102692	1	110530995	rs3768480	2018-11-12	30038396	Lee JJ	2018-07-23	Nat Genet	www.ncbi.nlm.nih.gov/pubmed/30038396	Gene discovery and polygenic prediction from a genome-wide association study of educational attainment in 1.1 million individuals.	Educational attainment (MTAG)	1,311,438 European ancestry individuals	NA	1p13.3	Intergenic	AHCYL1			ENSG00000168710	NA	NA	rs3768480-C	rs3768480	0	3768480	intron_variant	0	0.4523	1e-14	14	(MTAG)	0.0102	[0.0077-0.0127] unit increase	Affymetrix, Illumina [7100000] (imputed)	N	Education
Fundus_image_traits	googlenet_PC9	rs12143283	1	110534914	rs333078	2019-02-06	30595370	Kichaev G	2018-12-27	Am J Hum Genet	www.ncbi.nlm.nih.gov/pubmed/30595370	Leveraging Polygenic Functional Enrichment to Improve GWAS Power.	Educational attainment (years of education)	approximately 455,000 European ancestry individuals	NA	1p13.3		AHCYL1			ENSG00000168710	NA	NA	rs333078-?	rs333078	0	333078	intron_variant	0	NR	1e-08	8		NA		NR [~ 8900000] (imputed)	N	Education
Fundus_image_traits	googlenet_PC9	rs35102692	1	110587956	rs7545139	2018-10-19	30038396	Lee JJ	2018-07-23	Nat Genet	www.ncbi.nlm.nih.gov/pubmed/30038396	Gene discovery and polygenic prediction from a genome-wide association study of educational attainment in 1.1 million individuals.	Educational attainment (years of education)	up to 1,131,881 European ancestry individuals	NA	1p13.3		STRIP1			ENSG00000143093	NA	NA	rs7545139-A	rs7545139	0	7545139	non_coding_transcript_exon_variant	0	0.5789	9e-12	11.0458	(conditional-joint)	0.0097	[0.007-0.0124] unit decrease	Affymetrix, Illumina [10000000] (imputed)	N	Education
Fundus_image_traits	inception_PC10	14:61017881_GTTC_G	14	61003889	rs4899012	2018-10-19	30038396	Lee JJ	2018-07-23	Nat Genet	www.ncbi.nlm.nih.gov/pubmed/30038396	Gene discovery and polygenic prediction from a genome-wide association study of educational attainment in 1.1 million individuals.	Educational attainment (years of education)	up to 1,131,881 European ancestry individuals	NA	14q23.1		C14orf39 - NA	ENSG00000179008			21628	NA	rs4899012-C	rs4899012	0	4899012	intron_variant	1	0.6019	8e-13	12.0969		0.0103	[0.0076-0.013] unit decrease	Affymetrix, Illumina [10000000] (imputed)	N	Education
Fundus_image_traits	inception_PC10	14:61017881_GTTC_G	14	61003889	rs4899012	2018-11-12	30038396	Lee JJ	2018-07-23	Nat Genet	www.ncbi.nlm.nih.gov/pubmed/30038396	Gene discovery and polygenic prediction from a genome-wide association study of educational attainment in 1.1 million individuals.	Educational attainment (MTAG)	1,311,438 European ancestry individuals	NA	14q23.1	Intergenic	C14orf39 - NA	ENSG00000179008			21628	NA	rs4899012-C	rs4899012	0	4899012	intron_variant	1	0.6019	6e-15	14.2218	(MTAG)	0.0104	[0.0079-0.0129] unit decrease	Affymetrix, Illumina [7100000] (imputed)	N	Education
Fundus_image_traits	inception_PC10	14:61017881_GTTC_G	14	61005625	rs1010053	2018-10-19	30038396	Lee JJ	2018-07-23	Nat Genet	www.ncbi.nlm.nih.gov/pubmed/30038396	Gene discovery and polygenic prediction from a genome-wide association study of educational attainment in 1.1 million individuals.	Educational attainment (years of education)	up to 1,131,881 European ancestry individuals	NA	14q23.1		C14orf39 - NA	ENSG00000179008			23364	NA	rs1010053-A	rs1010053	0	1010053	intron_variant	1	0.7	6e-09	8.22185	(conditional-joint)	0.0089	[0.006-0.0118] unit decrease	Affymetrix, Illumina [10000000] (imputed)	N	Education
Fundus_image_traits	inception_PC1	rs4711678	6	41552040	rs912883	2018-11-12	30038396	Lee JJ	2018-07-23	Nat Genet	www.ncbi.nlm.nih.gov/pubmed/30038396	Gene discovery and polygenic prediction from a genome-wide association study of educational attainment in 1.1 million individuals.	Educational attainment (MTAG)	1,311,438 European ancestry individuals	NA	6p21.1	Intergenic	FOXP4			ENSG00000137166	NA	NA	rs912883-T	rs912883	0	912883	intron_variant	0	0.6781	5e-10	9.30103	(MTAG)	0.0087	[0.006-0.0114] unit increase	Affymetrix, Illumina [7100000] (imputed)	N	Education
Fundus_image_traits	inception_PC1	rs4711678	6	41552040	rs912883	2018-10-19	30038396	Lee JJ	2018-07-23	Nat Genet	www.ncbi.nlm.nih.gov/pubmed/30038396	Gene discovery and polygenic prediction from a genome-wide association study of educational attainment in 1.1 million individuals.	Educational attainment (years of education)	up to 1,131,881 European ancestry individuals	NA	6p21.1		FOXP4			ENSG00000137166	NA	NA	rs912883-T	rs912883	0	912883	intron_variant	0	0.6781	6e-09	8.22185		0.0087	[0.0058-0.0116] unit increase	Affymetrix, Illumina [10000000] (imputed)	N	Education
Fundus_image_traits	inception_PC1	rs4711678	6	41558358	rs3800283	2018-10-19	30038396	Lee JJ	2018-07-23	Nat Genet	www.ncbi.nlm.nih.gov/pubmed/30038396	Gene discovery and polygenic prediction from a genome-wide association study of educational attainment in 1.1 million individuals.	Educational attainment (years of education)	up to 1,131,881 European ancestry individuals	NA	6p21.1		FOXP4			ENSG00000137166	NA	NA	rs3800283-A	rs3800283	0	3800283	intron_variant	0	0.6802	3e-08	7.52288	(conditional-joint)	0.0083	[0.0054-0.0112] unit increase	Affymetrix, Illumina [10000000] (imputed)	N	Education
Fundus_image_traits	inception_PC2	rs13249447	8	9556500	rs11249939	2019-02-06	30595370	Kichaev G	2018-12-27	Am J Hum Genet	www.ncbi.nlm.nih.gov/pubmed/30595370	Leveraging Polygenic Functional Enrichment to Improve GWAS Power.	Educational attainment (years of education)	approximately 455,000 European ancestry individuals	NA	8p23.1		TNKS			ENSG00000173273	NA	NA	rs11249939-?	rs11249939	0	11249939	intron_variant	0	NR	9e-09	8.04576		NA		NR [~ 8900000] (imputed)	N	Education
Fundus_image_traits	inception_PC3	rs12737825	1	212369228	rs71646142	2019-02-06	30595370	Kichaev G	2018-12-27	Am J Hum Genet	www.ncbi.nlm.nih.gov/pubmed/30595370	Leveraging Polygenic Functional Enrichment to Improve GWAS Power.	Educational attainment (years of education)	approximately 455,000 European ancestry individuals	NA	1q32.3		DTL - LINC02608	ENSG00000143476	ENSG00000226251		88486	29392	rs71646142-?	rs71646142	0	71646142	intergenic_variant	1	NR	6e-09	8.22185		NA		NR [~ 8900000] (imputed)	N	Education
Fundus_image_traits	inception_PC3	rs12737825	1	212369228	rs71646142	2018-11-12	30038396	Lee JJ	2018-07-23	Nat Genet	www.ncbi.nlm.nih.gov/pubmed/30038396	Gene discovery and polygenic prediction from a genome-wide association study of educational attainment in 1.1 million individuals.	Educational attainment (MTAG)	1,311,438 European ancestry individuals	NA	1q32.3	Intergenic	DTL - LINC02608	ENSG00000143476	ENSG00000226251		88486	29392	rs71646142-T	rs71646142	0	71646142	intergenic_variant	1	0.1893	3e-09	8.52288	(MTAG)	0.0099	[0.0066-0.0132] unit increase	Affymetrix, Illumina [7100000] (imputed)	N	Education
Fundus_image_traits	inception_PC3	rs12737825	1	212369228	rs71646142	2018-10-19	30038396	Lee JJ	2018-07-23	Nat Genet	www.ncbi.nlm.nih.gov/pubmed/30038396	Gene discovery and polygenic prediction from a genome-wide association study of educational attainment in 1.1 million individuals.	Educational attainment (years of education)	up to 1,131,881 European ancestry individuals	NA	1q32.3		DTL - LINC02608	ENSG00000143476	ENSG00000226251		88486	29392	rs71646142-T	rs71646142	0	71646142	intergenic_variant	1	0.1893	6e-09	8.22185		0.0104	[0.0069-0.0139] unit increase	Affymetrix, Illumina [10000000] (imputed)	N	Education
Fundus_image_traits	inception_PC3	rs12737825	1	212389597	rs34836421	2018-10-19	30038396	Lee JJ	2018-07-23	Nat Genet	www.ncbi.nlm.nih.gov/pubmed/30038396	Gene discovery and polygenic prediction from a genome-wide association study of educational attainment in 1.1 million individuals.	Educational attainment (years of education)	up to 1,131,881 European ancestry individuals	NA	1q32.3		NA - LINC02608		ENSG00000226251		NA	9023	rs34836421-C	rs34836421	0	34836421	intergenic_variant	1	0.1933	3e-08	7.52288	(conditional-joint)	0.0098	[0.0063-0.0133] unit increase	Affymetrix, Illumina [10000000] (imputed)	N	Education
Fundus_image_traits	inception_PC3	rs9889642	17	79577127	rs8077038	2018-11-12	30038396	Lee JJ	2018-07-23	Nat Genet	www.ncbi.nlm.nih.gov/pubmed/30038396	Gene discovery and polygenic prediction from a genome-wide association study of educational attainment in 1.1 million individuals.	Educational attainment (MTAG)	1,311,438 European ancestry individuals	NA	17q25.3	Intergenic	NPLOC4			ENSG00000182446	NA	NA	rs8077038-T	rs8077038	0	8077038	intron_variant	0	0.4924	4e-10	9.39794	(MTAG)	0.0082	[0.0057-0.0107] unit increase	Affymetrix, Illumina [7100000] (imputed)	N	Education
Fundus_image_traits	inception_PC8	rs11150803	17	79577127	rs8077038	2018-11-12	30038396	Lee JJ	2018-07-23	Nat Genet	www.ncbi.nlm.nih.gov/pubmed/30038396	Gene discovery and polygenic prediction from a genome-wide association study of educational attainment in 1.1 million individuals.	Educational attainment (MTAG)	1,311,438 European ancestry individuals	NA	17q25.3	Intergenic	NPLOC4			ENSG00000182446	NA	NA	rs8077038-T	rs8077038	0	8077038	intron_variant	0	0.4924	4e-10	9.39794	(MTAG)	0.0082	[0.0057-0.0107] unit increase	Affymetrix, Illumina [7100000] (imputed)	N	Education
Fundus_image_traits	mobilenet_PC10	1:110626267_CAG_C	1	110534914	rs333078	2019-02-06	30595370	Kichaev G	2018-12-27	Am J Hum Genet	www.ncbi.nlm.nih.gov/pubmed/30595370	Leveraging Polygenic Functional Enrichment to Improve GWAS Power.	Educational attainment (years of education)	approximately 455,000 European ancestry individuals	NA	1p13.3		AHCYL1			ENSG00000168710	NA	NA	rs333078-?	rs333078	0	333078	intron_variant	0	NR	1e-08	8		NA		NR [~ 8900000] (imputed)	N	Education
Fundus_image_traits	mobilenet_PC10	rs598158	1	110587956	rs7545139	2018-10-19	30038396	Lee JJ	2018-07-23	Nat Genet	www.ncbi.nlm.nih.gov/pubmed/30038396	Gene discovery and polygenic prediction from a genome-wide association study of educational attainment in 1.1 million individuals.	Educational attainment (years of education)	up to 1,131,881 European ancestry individuals	NA	1p13.3		STRIP1			ENSG00000143093	NA	NA	rs7545139-A	rs7545139	0	7545139	non_coding_transcript_exon_variant	0	0.5789	9e-12	11.0458	(conditional-joint)	0.0097	[0.007-0.0124] unit decrease	Affymetrix, Illumina [10000000] (imputed)	N	Education
Fundus_image_traits	mobilenet_PC1	rs4711678	6	41552040	rs912883	2018-11-12	30038396	Lee JJ	2018-07-23	Nat Genet	www.ncbi.nlm.nih.gov/pubmed/30038396	Gene discovery and polygenic prediction from a genome-wide association study of educational attainment in 1.1 million individuals.	Educational attainment (MTAG)	1,311,438 European ancestry individuals	NA	6p21.1	Intergenic	FOXP4			ENSG00000137166	NA	NA	rs912883-T	rs912883	0	912883	intron_variant	0	0.6781	5e-10	9.30103	(MTAG)	0.0087	[0.006-0.0114] unit increase	Affymetrix, Illumina [7100000] (imputed)	N	Education
Fundus_image_traits	mobilenet_PC1	rs4711678	6	41552040	rs912883	2018-10-19	30038396	Lee JJ	2018-07-23	Nat Genet	www.ncbi.nlm.nih.gov/pubmed/30038396	Gene discovery and polygenic prediction from a genome-wide association study of educational attainment in 1.1 million individuals.	Educational attainment (years of education)	up to 1,131,881 European ancestry individuals	NA	6p21.1		FOXP4			ENSG00000137166	NA	NA	rs912883-T	rs912883	0	912883	intron_variant	0	0.6781	6e-09	8.22185		0.0087	[0.0058-0.0116] unit increase	Affymetrix, Illumina [10000000] (imputed)	N	Education
Fundus_image_traits	mobilenet_PC1	rs4711678	6	41558358	rs3800283	2018-10-19	30038396	Lee JJ	2018-07-23	Nat Genet	www.ncbi.nlm.nih.gov/pubmed/30038396	Gene discovery and polygenic prediction from a genome-wide association study of educational attainment in 1.1 million individuals.	Educational attainment (years of education)	up to 1,131,881 European ancestry individuals	NA	6p21.1		FOXP4			ENSG00000137166	NA	NA	rs3800283-A	rs3800283	0	3800283	intron_variant	0	0.6802	3e-08	7.52288	(conditional-joint)	0.0083	[0.0054-0.0112] unit increase	Affymetrix, Illumina [10000000] (imputed)	N	Education
Fundus_image_traits	mobilenet_PC4	rs543930366	17	79577127	rs8077038	2018-11-12	30038396	Lee JJ	2018-07-23	Nat Genet	www.ncbi.nlm.nih.gov/pubmed/30038396	Gene discovery and polygenic prediction from a genome-wide association study of educational attainment in 1.1 million individuals.	Educational attainment (MTAG)	1,311,438 European ancestry individuals	NA	17q25.3	Intergenic	NPLOC4			ENSG00000182446	NA	NA	rs8077038-T	rs8077038	0	8077038	intron_variant	0	0.4924	4e-10	9.39794	(MTAG)	0.0082	[0.0057-0.0107] unit increase	Affymetrix, Illumina [7100000] (imputed)	N	Education
Fundus_image_traits	resnet18_PC10	rs61030133	1	110534914	rs333078	2019-02-06	30595370	Kichaev G	2018-12-27	Am J Hum Genet	www.ncbi.nlm.nih.gov/pubmed/30595370	Leveraging Polygenic Functional Enrichment to Improve GWAS Power.	Educational attainment (years of education)	approximately 455,000 European ancestry individuals	NA	1p13.3		AHCYL1			ENSG00000168710	NA	NA	rs333078-?	rs333078	0	333078	intron_variant	0	NR	1e-08	8		NA		NR [~ 8900000] (imputed)	N	Education
Fundus_image_traits	resnet18_PC10	rs598158	1	110587956	rs7545139	2018-10-19	30038396	Lee JJ	2018-07-23	Nat Genet	www.ncbi.nlm.nih.gov/pubmed/30038396	Gene discovery and polygenic prediction from a genome-wide association study of educational attainment in 1.1 million individuals.	Educational attainment (years of education)	up to 1,131,881 European ancestry individuals	NA	1p13.3		STRIP1			ENSG00000143093	NA	NA	rs7545139-A	rs7545139	0	7545139	non_coding_transcript_exon_variant	0	0.5789	9e-12	11.0458	(conditional-joint)	0.0097	[0.007-0.0124] unit decrease	Affymetrix, Illumina [10000000] (imputed)	N	Education
Fundus_image_traits	resnet18_PC1	rs4711678	6	41552040	rs912883	2018-11-12	30038396	Lee JJ	2018-07-23	Nat Genet	www.ncbi.nlm.nih.gov/pubmed/30038396	Gene discovery and polygenic prediction from a genome-wide association study of educational attainment in 1.1 million individuals.	Educational attainment (MTAG)	1,311,438 European ancestry individuals	NA	6p21.1	Intergenic	FOXP4			ENSG00000137166	NA	NA	rs912883-T	rs912883	0	912883	intron_variant	0	0.6781	5e-10	9.30103	(MTAG)	0.0087	[0.006-0.0114] unit increase	Affymetrix, Illumina [7100000] (imputed)	N	Education
Fundus_image_traits	resnet18_PC1	rs4711678	6	41552040	rs912883	2018-10-19	30038396	Lee JJ	2018-07-23	Nat Genet	www.ncbi.nlm.nih.gov/pubmed/30038396	Gene discovery and polygenic prediction from a genome-wide association study of educational attainment in 1.1 million individuals.	Educational attainment (years of education)	up to 1,131,881 European ancestry individuals	NA	6p21.1		FOXP4			ENSG00000137166	NA	NA	rs912883-T	rs912883	0	912883	intron_variant	0	0.6781	6e-09	8.22185		0.0087	[0.0058-0.0116] unit increase	Affymetrix, Illumina [10000000] (imputed)	N	Education
Fundus_image_traits	resnet18_PC1	rs4711678	6	41558358	rs3800283	2018-10-19	30038396	Lee JJ	2018-07-23	Nat Genet	www.ncbi.nlm.nih.gov/pubmed/30038396	Gene discovery and polygenic prediction from a genome-wide association study of educational attainment in 1.1 million individuals.	Educational attainment (years of education)	up to 1,131,881 European ancestry individuals	NA	6p21.1		FOXP4			ENSG00000137166	NA	NA	rs3800283-A	rs3800283	0	3800283	intron_variant	0	0.6802	3e-08	7.52288	(conditional-joint)	0.0083	[0.0054-0.0112] unit increase	Affymetrix, Illumina [10000000] (imputed)	N	Education
Fundus_image_traits	resnet18_PC4	rs8075598	17	79577127	rs8077038	2018-11-12	30038396	Lee JJ	2018-07-23	Nat Genet	www.ncbi.nlm.nih.gov/pubmed/30038396	Gene discovery and polygenic prediction from a genome-wide association study of educational attainment in 1.1 million individuals.	Educational attainment (MTAG)	1,311,438 European ancestry individuals	NA	17q25.3	Intergenic	NPLOC4			ENSG00000182446	NA	NA	rs8077038-T	rs8077038	0	8077038	intron_variant	0	0.4924	4e-10	9.39794	(MTAG)	0.0082	[0.0057-0.0107] unit increase	Affymetrix, Illumina [7100000] (imputed)	N	Education
Fundus_image_traits	resnet18_PC5	rs9889642	17	79577127	rs8077038	2018-11-12	30038396	Lee JJ	2018-07-23	Nat Genet	www.ncbi.nlm.nih.gov/pubmed/30038396	Gene discovery and polygenic prediction from a genome-wide association study of educational attainment in 1.1 million individuals.	Educational attainment (MTAG)	1,311,438 European ancestry individuals	NA	17q25.3	Intergenic	NPLOC4			ENSG00000182446	NA	NA	rs8077038-T	rs8077038	0	8077038	intron_variant	0	0.4924	4e-10	9.39794	(MTAG)	0.0082	[0.0057-0.0107] unit increase	Affymetrix, Illumina [7100000] (imputed)	N	Education
Fundus_image_traits	resnet18_PC7	rs842024	1	110534914	rs333078	2019-02-06	30595370	Kichaev G	2018-12-27	Am J Hum Genet	www.ncbi.nlm.nih.gov/pubmed/30595370	Leveraging Polygenic Functional Enrichment to Improve GWAS Power.	Educational attainment (years of education)	approximately 455,000 European ancestry individuals	NA	1p13.3		AHCYL1			ENSG00000168710	NA	NA	rs333078-?	rs333078	0	333078	intron_variant	0	NR	1e-08	8		NA		NR [~ 8900000] (imputed)	N	Education
Fundus_image_traits	resnet34_PC10	rs34422098	1	110530995	rs3768480	2018-10-19	30038396	Lee JJ	2018-07-23	Nat Genet	www.ncbi.nlm.nih.gov/pubmed/30038396	Gene discovery and polygenic prediction from a genome-wide association study of educational attainment in 1.1 million individuals.	Educational attainment (years of education)	up to 1,131,881 European ancestry individuals	NA	1p13.3		AHCYL1			ENSG00000168710	NA	NA	rs3768480-C	rs3768480	0	3768480	intron_variant	0	0.4523	8e-13	12.0969		0.0101	[0.0074-0.0128] unit increase	Affymetrix, Illumina [10000000] (imputed)	N	Education
Fundus_image_traits	resnet34_PC10	rs34422098	1	110530995	rs3768480	2018-11-12	30038396	Lee JJ	2018-07-23	Nat Genet	www.ncbi.nlm.nih.gov/pubmed/30038396	Gene discovery and polygenic prediction from a genome-wide association study of educational attainment in 1.1 million individuals.	Educational attainment (MTAG)	1,311,438 European ancestry individuals	NA	1p13.3	Intergenic	AHCYL1			ENSG00000168710	NA	NA	rs3768480-C	rs3768480	0	3768480	intron_variant	0	0.4523	1e-14	14	(MTAG)	0.0102	[0.0077-0.0127] unit increase	Affymetrix, Illumina [7100000] (imputed)	N	Education
Fundus_image_traits	resnet34_PC10	1:110626267_CAG_C	1	110534914	rs333078	2019-02-06	30595370	Kichaev G	2018-12-27	Am J Hum Genet	www.ncbi.nlm.nih.gov/pubmed/30595370	Leveraging Polygenic Functional Enrichment to Improve GWAS Power.	Educational attainment (years of education)	approximately 455,000 European ancestry individuals	NA	1p13.3		AHCYL1			ENSG00000168710	NA	NA	rs333078-?	rs333078	0	333078	intron_variant	0	NR	1e-08	8		NA		NR [~ 8900000] (imputed)	N	Education
Fundus_image_traits	resnet34_PC10	rs34422098	1	110587956	rs7545139	2018-10-19	30038396	Lee JJ	2018-07-23	Nat Genet	www.ncbi.nlm.nih.gov/pubmed/30038396	Gene discovery and polygenic prediction from a genome-wide association study of educational attainment in 1.1 million individuals.	Educational attainment (years of education)	up to 1,131,881 European ancestry individuals	NA	1p13.3		STRIP1			ENSG00000143093	NA	NA	rs7545139-A	rs7545139	0	7545139	non_coding_transcript_exon_variant	0	0.5789	9e-12	11.0458	(conditional-joint)	0.0097	[0.007-0.0124] unit decrease	Affymetrix, Illumina [10000000] (imputed)	N	Education
Fundus_image_traits	resnet34_PC10	rs551602396	14	74631757	rs2358628	2018-10-19	30038396	Lee JJ	2018-07-23	Nat Genet	www.ncbi.nlm.nih.gov/pubmed/30038396	Gene discovery and polygenic prediction from a genome-wide association study of educational attainment in 1.1 million individuals.	Educational attainment (years of education)	up to 1,131,881 European ancestry individuals	NA	14q24.3		LIN52			ENSG00000205659	NA	NA	rs2358628-A	rs2358628	0	2358628	intron_variant	0	0.3122	2e-09	8.69897		0.0091	[0.0062-0.012] unit decrease	Affymetrix, Illumina [10000000] (imputed)	N	Education
Fundus_image_traits	resnet34_PC10	rs551602396	14	74631757	rs2358628	2018-11-12	30038396	Lee JJ	2018-07-23	Nat Genet	www.ncbi.nlm.nih.gov/pubmed/30038396	Gene discovery and polygenic prediction from a genome-wide association study of educational attainment in 1.1 million individuals.	Educational attainment (MTAG)	1,311,438 European ancestry individuals	NA	14q24.3	Intergenic	LIN52			ENSG00000205659	NA	NA	rs2358628-A	rs2358628	0	2358628	intron_variant	0	0.3122	3e-10	9.52288	(MTAG)	0.0089	[0.0062-0.0116] unit decrease	Affymetrix, Illumina [7100000] (imputed)	N	Education
Fundus_image_traits	resnet34_PC1	rs4711678	6	41552040	rs912883	2018-11-12	30038396	Lee JJ	2018-07-23	Nat Genet	www.ncbi.nlm.nih.gov/pubmed/30038396	Gene discovery and polygenic prediction from a genome-wide association study of educational attainment in 1.1 million individuals.	Educational attainment (MTAG)	1,311,438 European ancestry individuals	NA	6p21.1	Intergenic	FOXP4			ENSG00000137166	NA	NA	rs912883-T	rs912883	0	912883	intron_variant	0	0.6781	5e-10	9.30103	(MTAG)	0.0087	[0.006-0.0114] unit increase	Affymetrix, Illumina [7100000] (imputed)	N	Education
Fundus_image_traits	resnet34_PC1	rs4711678	6	41552040	rs912883	2018-10-19	30038396	Lee JJ	2018-07-23	Nat Genet	www.ncbi.nlm.nih.gov/pubmed/30038396	Gene discovery and polygenic prediction from a genome-wide association study of educational attainment in 1.1 million individuals.	Educational attainment (years of education)	up to 1,131,881 European ancestry individuals	NA	6p21.1		FOXP4			ENSG00000137166	NA	NA	rs912883-T	rs912883	0	912883	intron_variant	0	0.6781	6e-09	8.22185		0.0087	[0.0058-0.0116] unit increase	Affymetrix, Illumina [10000000] (imputed)	N	Education
Fundus_image_traits	resnet34_PC1	rs4711678	6	41558358	rs3800283	2018-10-19	30038396	Lee JJ	2018-07-23	Nat Genet	www.ncbi.nlm.nih.gov/pubmed/30038396	Gene discovery and polygenic prediction from a genome-wide association study of educational attainment in 1.1 million individuals.	Educational attainment (years of education)	up to 1,131,881 European ancestry individuals	NA	6p21.1		FOXP4			ENSG00000137166	NA	NA	rs3800283-A	rs3800283	0	3800283	intron_variant	0	0.6802	3e-08	7.52288	(conditional-joint)	0.0083	[0.0054-0.0112] unit increase	Affymetrix, Illumina [10000000] (imputed)	N	Education
Fundus_image_traits	resnet34_PC1	rs10695650	17	79577127	rs8077038	2018-11-12	30038396	Lee JJ	2018-07-23	Nat Genet	www.ncbi.nlm.nih.gov/pubmed/30038396	Gene discovery and polygenic prediction from a genome-wide association study of educational attainment in 1.1 million individuals.	Educational attainment (MTAG)	1,311,438 European ancestry individuals	NA	17q25.3	Intergenic	NPLOC4			ENSG00000182446	NA	NA	rs8077038-T	rs8077038	0	8077038	intron_variant	0	0.4924	4e-10	9.39794	(MTAG)	0.0082	[0.0057-0.0107] unit increase	Affymetrix, Illumina [7100000] (imputed)	N	Education
Fundus_image_traits	resnet34_PC4	rs543930366	17	79577127	rs8077038	2018-11-12	30038396	Lee JJ	2018-07-23	Nat Genet	www.ncbi.nlm.nih.gov/pubmed/30038396	Gene discovery and polygenic prediction from a genome-wide association study of educational attainment in 1.1 million individuals.	Educational attainment (MTAG)	1,311,438 European ancestry individuals	NA	17q25.3	Intergenic	NPLOC4			ENSG00000182446	NA	NA	rs8077038-T	rs8077038	0	8077038	intron_variant	0	0.4924	4e-10	9.39794	(MTAG)	0.0082	[0.0057-0.0107] unit increase	Affymetrix, Illumina [7100000] (imputed)	N	Education
Fundus_image_traits	resnet50_PC1	rs4711678	6	41552040	rs912883	2018-11-12	30038396	Lee JJ	2018-07-23	Nat Genet	www.ncbi.nlm.nih.gov/pubmed/30038396	Gene discovery and polygenic prediction from a genome-wide association study of educational attainment in 1.1 million individuals.	Educational attainment (MTAG)	1,311,438 European ancestry individuals	NA	6p21.1	Intergenic	FOXP4			ENSG00000137166	NA	NA	rs912883-T	rs912883	0	912883	intron_variant	0	0.6781	5e-10	9.30103	(MTAG)	0.0087	[0.006-0.0114] unit increase	Affymetrix, Illumina [7100000] (imputed)	N	Education
Fundus_image_traits	resnet50_PC1	rs4711678	6	41552040	rs912883	2018-10-19	30038396	Lee JJ	2018-07-23	Nat Genet	www.ncbi.nlm.nih.gov/pubmed/30038396	Gene discovery and polygenic prediction from a genome-wide association study of educational attainment in 1.1 million individuals.	Educational attainment (years of education)	up to 1,131,881 European ancestry individuals	NA	6p21.1		FOXP4			ENSG00000137166	NA	NA	rs912883-T	rs912883	0	912883	intron_variant	0	0.6781	6e-09	8.22185		0.0087	[0.0058-0.0116] unit increase	Affymetrix, Illumina [10000000] (imputed)	N	Education
Fundus_image_traits	resnet50_PC1	rs4711678	6	41558358	rs3800283	2018-10-19	30038396	Lee JJ	2018-07-23	Nat Genet	www.ncbi.nlm.nih.gov/pubmed/30038396	Gene discovery and polygenic prediction from a genome-wide association study of educational attainment in 1.1 million individuals.	Educational attainment (years of education)	up to 1,131,881 European ancestry individuals	NA	6p21.1		FOXP4			ENSG00000137166	NA	NA	rs3800283-A	rs3800283	0	3800283	intron_variant	0	0.6802	3e-08	7.52288	(conditional-joint)	0.0083	[0.0054-0.0112] unit increase	Affymetrix, Illumina [10000000] (imputed)	N	Education
Fundus_image_traits	resnet50_PC1	rs6565604	17	79577127	rs8077038	2018-11-12	30038396	Lee JJ	2018-07-23	Nat Genet	www.ncbi.nlm.nih.gov/pubmed/30038396	Gene discovery and polygenic prediction from a genome-wide association study of educational attainment in 1.1 million individuals.	Educational attainment (MTAG)	1,311,438 European ancestry individuals	NA	17q25.3	Intergenic	NPLOC4			ENSG00000182446	NA	NA	rs8077038-T	rs8077038	0	8077038	intron_variant	0	0.4924	4e-10	9.39794	(MTAG)	0.0082	[0.0057-0.0107] unit increase	Affymetrix, Illumina [7100000] (imputed)	N	Education
Fundus_image_traits	resnet50_PC3	rs11150803	17	79577127	rs8077038	2018-11-12	30038396	Lee JJ	2018-07-23	Nat Genet	www.ncbi.nlm.nih.gov/pubmed/30038396	Gene discovery and polygenic prediction from a genome-wide association study of educational attainment in 1.1 million individuals.	Educational attainment (MTAG)	1,311,438 European ancestry individuals	NA	17q25.3	Intergenic	NPLOC4			ENSG00000182446	NA	NA	rs8077038-T	rs8077038	0	8077038	intron_variant	0	0.4924	4e-10	9.39794	(MTAG)	0.0082	[0.0057-0.0107] unit increase	Affymetrix, Illumina [7100000] (imputed)	N	Education
Fundus_image_traits	resnet50_PC9	rs536795	1	110534914	rs333078	2019-02-06	30595370	Kichaev G	2018-12-27	Am J Hum Genet	www.ncbi.nlm.nih.gov/pubmed/30595370	Leveraging Polygenic Functional Enrichment to Improve GWAS Power.	Educational attainment (years of education)	approximately 455,000 European ancestry individuals	NA	1p13.3		AHCYL1			ENSG00000168710	NA	NA	rs333078-?	rs333078	0	333078	intron_variant	0	NR	1e-08	8		NA		NR [~ 8900000] (imputed)	N	Education
Fundus_image_traits	shufflenet_PC1	rs4711678	6	41552040	rs912883	2018-11-12	30038396	Lee JJ	2018-07-23	Nat Genet	www.ncbi.nlm.nih.gov/pubmed/30038396	Gene discovery and polygenic prediction from a genome-wide association study of educational attainment in 1.1 million individuals.	Educational attainment (MTAG)	1,311,438 European ancestry individuals	NA	6p21.1	Intergenic	FOXP4			ENSG00000137166	NA	NA	rs912883-T	rs912883	0	912883	intron_variant	0	0.6781	5e-10	9.30103	(MTAG)	0.0087	[0.006-0.0114] unit increase	Affymetrix, Illumina [7100000] (imputed)	N	Education
Fundus_image_traits	shufflenet_PC1	rs4711678	6	41552040	rs912883	2018-10-19	30038396	Lee JJ	2018-07-23	Nat Genet	www.ncbi.nlm.nih.gov/pubmed/30038396	Gene discovery and polygenic prediction from a genome-wide association study of educational attainment in 1.1 million individuals.	Educational attainment (years of education)	up to 1,131,881 European ancestry individuals	NA	6p21.1		FOXP4			ENSG00000137166	NA	NA	rs912883-T	rs912883	0	912883	intron_variant	0	0.6781	6e-09	8.22185		0.0087	[0.0058-0.0116] unit increase	Affymetrix, Illumina [10000000] (imputed)	N	Education
Fundus_image_traits	shufflenet_PC1	rs4711678	6	41558358	rs3800283	2018-10-19	30038396	Lee JJ	2018-07-23	Nat Genet	www.ncbi.nlm.nih.gov/pubmed/30038396	Gene discovery and polygenic prediction from a genome-wide association study of educational attainment in 1.1 million individuals.	Educational attainment (years of education)	up to 1,131,881 European ancestry individuals	NA	6p21.1		FOXP4			ENSG00000137166	NA	NA	rs3800283-A	rs3800283	0	3800283	intron_variant	0	0.6802	3e-08	7.52288	(conditional-joint)	0.0083	[0.0054-0.0112] unit increase	Affymetrix, Illumina [10000000] (imputed)	N	Education
Fundus_image_traits	shufflenet_PC6	rs4622464	15	27988340	rs4423373	2018-10-19	30038396	Lee JJ	2018-07-23	Nat Genet	www.ncbi.nlm.nih.gov/pubmed/30038396	Gene discovery and polygenic prediction from a genome-wide association study of educational attainment in 1.1 million individuals.	Educational attainment (years of education)	up to 1,131,881 European ancestry individuals	NA	15q12		NA - OCA2		ENSG00000104044		NA	11681	rs4423373-A	rs4423373	0	4423373	intergenic_variant	1	0.5386	6e-10	9.22185		0.0087	[0.006-0.0114] unit decrease	Affymetrix, Illumina [10000000] (imputed)	N	Education
Fundus_image_traits	shufflenet_PC6	rs4622464	15	27988340	rs4423373	2018-11-12	30038396	Lee JJ	2018-07-23	Nat Genet	www.ncbi.nlm.nih.gov/pubmed/30038396	Gene discovery and polygenic prediction from a genome-wide association study of educational attainment in 1.1 million individuals.	Educational attainment (MTAG)	1,311,438 European ancestry individuals	NA	15q12	Intergenic	NA - OCA2		ENSG00000104044		NA	11681	rs4423373-A	rs4423373	0	4423373	intergenic_variant	1	0.5386	2e-10	9.69897	(MTAG)	0.0084	[0.0059-0.0109] unit decrease	Affymetrix, Illumina [7100000] (imputed)	N	Education
Fundus_image_traits	squeezenet_PC1	rs912883	6	41552040	rs912883	2018-11-12	30038396	Lee JJ	2018-07-23	Nat Genet	www.ncbi.nlm.nih.gov/pubmed/30038396	Gene discovery and polygenic prediction from a genome-wide association study of educational attainment in 1.1 million individuals.	Educational attainment (MTAG)	1,311,438 European ancestry individuals	NA	6p21.1	Intergenic	FOXP4			ENSG00000137166	NA	NA	rs912883-T	rs912883	0	912883	intron_variant	0	0.6781	5e-10	9.30103	(MTAG)	0.0087	[0.006-0.0114] unit increase	Affymetrix, Illumina [7100000] (imputed)	N	Education
Fundus_image_traits	squeezenet_PC1	rs912883	6	41552040	rs912883	2018-10-19	30038396	Lee JJ	2018-07-23	Nat Genet	www.ncbi.nlm.nih.gov/pubmed/30038396	Gene discovery and polygenic prediction from a genome-wide association study of educational attainment in 1.1 million individuals.	Educational attainment (years of education)	up to 1,131,881 European ancestry individuals	NA	6p21.1		FOXP4			ENSG00000137166	NA	NA	rs912883-T	rs912883	0	912883	intron_variant	0	0.6781	6e-09	8.22185		0.0087	[0.0058-0.0116] unit increase	Affymetrix, Illumina [10000000] (imputed)	N	Education
Fundus_image_traits	squeezenet_PC1	rs912883	6	41558358	rs3800283	2018-10-19	30038396	Lee JJ	2018-07-23	Nat Genet	www.ncbi.nlm.nih.gov/pubmed/30038396	Gene discovery and polygenic prediction from a genome-wide association study of educational attainment in 1.1 million individuals.	Educational attainment (years of education)	up to 1,131,881 European ancestry individuals	NA	6p21.1		FOXP4			ENSG00000137166	NA	NA	rs3800283-A	rs3800283	0	3800283	intron_variant	0	0.6802	3e-08	7.52288	(conditional-joint)	0.0083	[0.0054-0.0112] unit increase	Affymetrix, Illumina [10000000] (imputed)	N	Education
Fundus_image_traits	squeezenet_PC3	rs10863960	1	212369228	rs71646142	2019-02-06	30595370	Kichaev G	2018-12-27	Am J Hum Genet	www.ncbi.nlm.nih.gov/pubmed/30595370	Leveraging Polygenic Functional Enrichment to Improve GWAS Power.	Educational attainment (years of education)	approximately 455,000 European ancestry individuals	NA	1q32.3		DTL - LINC02608	ENSG00000143476	ENSG00000226251		88486	29392	rs71646142-?	rs71646142	0	71646142	intergenic_variant	1	NR	6e-09	8.22185		NA		NR [~ 8900000] (imputed)	N	Education
Fundus_image_traits	squeezenet_PC3	rs10863960	1	212369228	rs71646142	2018-11-12	30038396	Lee JJ	2018-07-23	Nat Genet	www.ncbi.nlm.nih.gov/pubmed/30038396	Gene discovery and polygenic prediction from a genome-wide association study of educational attainment in 1.1 million individuals.	Educational attainment (MTAG)	1,311,438 European ancestry individuals	NA	1q32.3	Intergenic	DTL - LINC02608	ENSG00000143476	ENSG00000226251		88486	29392	rs71646142-T	rs71646142	0	71646142	intergenic_variant	1	0.1893	3e-09	8.52288	(MTAG)	0.0099	[0.0066-0.0132] unit increase	Affymetrix, Illumina [7100000] (imputed)	N	Education
Fundus_image_traits	squeezenet_PC3	rs10863960	1	212369228	rs71646142	2018-10-19	30038396	Lee JJ	2018-07-23	Nat Genet	www.ncbi.nlm.nih.gov/pubmed/30038396	Gene discovery and polygenic prediction from a genome-wide association study of educational attainment in 1.1 million individuals.	Educational attainment (years of education)	up to 1,131,881 European ancestry individuals	NA	1q32.3		DTL - LINC02608	ENSG00000143476	ENSG00000226251		88486	29392	rs71646142-T	rs71646142	0	71646142	intergenic_variant	1	0.1893	6e-09	8.22185		0.0104	[0.0069-0.0139] unit increase	Affymetrix, Illumina [10000000] (imputed)	N	Education
Fundus_image_traits	squeezenet_PC3	rs10863960	1	212389597	rs34836421	2018-10-19	30038396	Lee JJ	2018-07-23	Nat Genet	www.ncbi.nlm.nih.gov/pubmed/30038396	Gene discovery and polygenic prediction from a genome-wide association study of educational attainment in 1.1 million individuals.	Educational attainment (years of education)	up to 1,131,881 European ancestry individuals	NA	1q32.3		NA - LINC02608		ENSG00000226251		NA	9023	rs34836421-C	rs34836421	0	34836421	intergenic_variant	1	0.1933	3e-08	7.52288	(conditional-joint)	0.0098	[0.0063-0.0133] unit increase	Affymetrix, Illumina [10000000] (imputed)	N	Education
Fundus_image_traits	vgg16_PC1	rs912883	6	41552040	rs912883	2018-11-12	30038396	Lee JJ	2018-07-23	Nat Genet	www.ncbi.nlm.nih.gov/pubmed/30038396	Gene discovery and polygenic prediction from a genome-wide association study of educational attainment in 1.1 million individuals.	Educational attainment (MTAG)	1,311,438 European ancestry individuals	NA	6p21.1	Intergenic	FOXP4			ENSG00000137166	NA	NA	rs912883-T	rs912883	0	912883	intron_variant	0	0.6781	5e-10	9.30103	(MTAG)	0.0087	[0.006-0.0114] unit increase	Affymetrix, Illumina [7100000] (imputed)	N	Education
Fundus_image_traits	vgg16_PC1	rs912883	6	41552040	rs912883	2018-10-19	30038396	Lee JJ	2018-07-23	Nat Genet	www.ncbi.nlm.nih.gov/pubmed/30038396	Gene discovery and polygenic prediction from a genome-wide association study of educational attainment in 1.1 million individuals.	Educational attainment (years of education)	up to 1,131,881 European ancestry individuals	NA	6p21.1		FOXP4			ENSG00000137166	NA	NA	rs912883-T	rs912883	0	912883	intron_variant	0	0.6781	6e-09	8.22185		0.0087	[0.0058-0.0116] unit increase	Affymetrix, Illumina [10000000] (imputed)	N	Education
Fundus_image_traits	vgg16_PC1	rs912883	6	41558358	rs3800283	2018-10-19	30038396	Lee JJ	2018-07-23	Nat Genet	www.ncbi.nlm.nih.gov/pubmed/30038396	Gene discovery and polygenic prediction from a genome-wide association study of educational attainment in 1.1 million individuals.	Educational attainment (years of education)	up to 1,131,881 European ancestry individuals	NA	6p21.1		FOXP4			ENSG00000137166	NA	NA	rs3800283-A	rs3800283	0	3800283	intron_variant	0	0.6802	3e-08	7.52288	(conditional-joint)	0.0083	[0.0054-0.0112] unit increase	Affymetrix, Illumina [10000000] (imputed)	N	Education
Fundus_image_traits	vgg16_PC1	rs6565604	17	79577127	rs8077038	2018-11-12	30038396	Lee JJ	2018-07-23	Nat Genet	www.ncbi.nlm.nih.gov/pubmed/30038396	Gene discovery and polygenic prediction from a genome-wide association study of educational attainment in 1.1 million individuals.	Educational attainment (MTAG)	1,311,438 European ancestry individuals	NA	17q25.3	Intergenic	NPLOC4			ENSG00000182446	NA	NA	rs8077038-T	rs8077038	0	8077038	intron_variant	0	0.4924	4e-10	9.39794	(MTAG)	0.0082	[0.0057-0.0107] unit increase	Affymetrix, Illumina [7100000] (imputed)	N	Education
Fundus_image_traits	vgg16_PC5	rs501943	1	110534914	rs333078	2019-02-06	30595370	Kichaev G	2018-12-27	Am J Hum Genet	www.ncbi.nlm.nih.gov/pubmed/30595370	Leveraging Polygenic Functional Enrichment to Improve GWAS Power.	Educational attainment (years of education)	approximately 455,000 European ancestry individuals	NA	1p13.3		AHCYL1			ENSG00000168710	NA	NA	rs333078-?	rs333078	0	333078	intron_variant	0	NR	1e-08	8		NA		NR [~ 8900000] (imputed)	N	Education
Fundus_image_traits	vgg16_PC5	rs1756008	9	130371107	rs2039204	2018-10-19	30038396	Lee JJ	2018-07-23	Nat Genet	www.ncbi.nlm.nih.gov/pubmed/30038396	Gene discovery and polygenic prediction from a genome-wide association study of educational attainment in 1.1 million individuals.	Educational attainment (years of education)	up to 1,131,881 European ancestry individuals	NA	9q34.11		STXBP1			ENSG00000136854	NA	NA	rs2039204-A	rs2039204	0	2039204	intron_variant	0	0.5296	5e-09	8.30103		0.0082	[0.0055-0.0109] unit increase	Affymetrix, Illumina [10000000] (imputed)	N	Education
Fundus_image_traits	vgg16_PC5	rs1756008	9	130372487	rs1573178	2018-10-19	30038396	Lee JJ	2018-07-23	Nat Genet	www.ncbi.nlm.nih.gov/pubmed/30038396	Gene discovery and polygenic prediction from a genome-wide association study of educational attainment in 1.1 million individuals.	Educational attainment (years of education)	up to 1,131,881 European ancestry individuals	NA	9q34.11		STXBP1			ENSG00000136854	NA	NA	rs1573178-T	rs1573178	0	1573178	intron_variant	0	0.4707	6e-10	9.22185	(conditional-joint)	0.0087	[0.006-0.0114] unit decrease	Affymetrix, Illumina [10000000] (imputed)	N	Education
Fundus_image_traits	vgg16_PC5	rs1756008	9	130392954	rs10819303	2018-11-12	30038396	Lee JJ	2018-07-23	Nat Genet	www.ncbi.nlm.nih.gov/pubmed/30038396	Gene discovery and polygenic prediction from a genome-wide association study of educational attainment in 1.1 million individuals.	Educational attainment (MTAG)	1,311,438 European ancestry individuals	NA	9q34.11	Intergenic	STXBP1			ENSG00000136854	NA	NA	rs10819303-A	rs10819303	0	10819303	intron_variant	0	0.412	1e-09	9	(MTAG)	0.0081	[0.0056-0.0106] unit decrease	Affymetrix, Illumina [7100000] (imputed)	N	Education
Fundus_image_traits	vgg16_PC5	rs28711886	14	61003889	rs4899012	2018-10-19	30038396	Lee JJ	2018-07-23	Nat Genet	www.ncbi.nlm.nih.gov/pubmed/30038396	Gene discovery and polygenic prediction from a genome-wide association study of educational attainment in 1.1 million individuals.	Educational attainment (years of education)	up to 1,131,881 European ancestry individuals	NA	14q23.1		C14orf39 - NA	ENSG00000179008			21628	NA	rs4899012-C	rs4899012	0	4899012	intron_variant	1	0.6019	8e-13	12.0969		0.0103	[0.0076-0.013] unit decrease	Affymetrix, Illumina [10000000] (imputed)	N	Education
Fundus_image_traits	vgg16_PC5	rs28711886	14	61003889	rs4899012	2018-11-12	30038396	Lee JJ	2018-07-23	Nat Genet	www.ncbi.nlm.nih.gov/pubmed/30038396	Gene discovery and polygenic prediction from a genome-wide association study of educational attainment in 1.1 million individuals.	Educational attainment (MTAG)	1,311,438 European ancestry individuals	NA	14q23.1	Intergenic	C14orf39 - NA	ENSG00000179008			21628	NA	rs4899012-C	rs4899012	0	4899012	intron_variant	1	0.6019	6e-15	14.2218	(MTAG)	0.0104	[0.0079-0.0129] unit decrease	Affymetrix, Illumina [7100000] (imputed)	N	Education
Fundus_image_traits	vgg16_PC7	rs543930366	17	79577127	rs8077038	2018-11-12	30038396	Lee JJ	2018-07-23	Nat Genet	www.ncbi.nlm.nih.gov/pubmed/30038396	Gene discovery and polygenic prediction from a genome-wide association study of educational attainment in 1.1 million individuals.	Educational attainment (MTAG)	1,311,438 European ancestry individuals	NA	17q25.3	Intergenic	NPLOC4			ENSG00000182446	NA	NA	rs8077038-T	rs8077038	0	8077038	intron_variant	0	0.4924	4e-10	9.39794	(MTAG)	0.0082	[0.0057-0.0107] unit increase	Affymetrix, Illumina [7100000] (imputed)	N	Education
Fundus_image_traits	vgg19_PC1	rs912883	6	41552040	rs912883	2018-11-12	30038396	Lee JJ	2018-07-23	Nat Genet	www.ncbi.nlm.nih.gov/pubmed/30038396	Gene discovery and polygenic prediction from a genome-wide association study of educational attainment in 1.1 million individuals.	Educational attainment (MTAG)	1,311,438 European ancestry individuals	NA	6p21.1	Intergenic	FOXP4			ENSG00000137166	NA	NA	rs912883-T	rs912883	0	912883	intron_variant	0	0.6781	5e-10	9.30103	(MTAG)	0.0087	[0.006-0.0114] unit increase	Affymetrix, Illumina [7100000] (imputed)	N	Education
Fundus_image_traits	vgg19_PC1	rs912883	6	41552040	rs912883	2018-10-19	30038396	Lee JJ	2018-07-23	Nat Genet	www.ncbi.nlm.nih.gov/pubmed/30038396	Gene discovery and polygenic prediction from a genome-wide association study of educational attainment in 1.1 million individuals.	Educational attainment (years of education)	up to 1,131,881 European ancestry individuals	NA	6p21.1		FOXP4			ENSG00000137166	NA	NA	rs912883-T	rs912883	0	912883	intron_variant	0	0.6781	6e-09	8.22185		0.0087	[0.0058-0.0116] unit increase	Affymetrix, Illumina [10000000] (imputed)	N	Education
Fundus_image_traits	vgg19_PC1	rs912883	6	41558358	rs3800283	2018-10-19	30038396	Lee JJ	2018-07-23	Nat Genet	www.ncbi.nlm.nih.gov/pubmed/30038396	Gene discovery and polygenic prediction from a genome-wide association study of educational attainment in 1.1 million individuals.	Educational attainment (years of education)	up to 1,131,881 European ancestry individuals	NA	6p21.1		FOXP4			ENSG00000137166	NA	NA	rs3800283-A	rs3800283	0	3800283	intron_variant	0	0.6802	3e-08	7.52288	(conditional-joint)	0.0083	[0.0054-0.0112] unit increase	Affymetrix, Illumina [10000000] (imputed)	N	Education
Fundus_image_traits	vgg19_PC1	rs6565604	17	79577127	rs8077038	2018-11-12	30038396	Lee JJ	2018-07-23	Nat Genet	www.ncbi.nlm.nih.gov/pubmed/30038396	Gene discovery and polygenic prediction from a genome-wide association study of educational attainment in 1.1 million individuals.	Educational attainment (MTAG)	1,311,438 European ancestry individuals	NA	17q25.3	Intergenic	NPLOC4			ENSG00000182446	NA	NA	rs8077038-T	rs8077038	0	8077038	intron_variant	0	0.4924	4e-10	9.39794	(MTAG)	0.0082	[0.0057-0.0107] unit increase	Affymetrix, Illumina [7100000] (imputed)	N	Education
Fundus_image_traits	vgg19_PC6	rs1555211	14	61005625	rs1010053	2018-10-19	30038396	Lee JJ	2018-07-23	Nat Genet	www.ncbi.nlm.nih.gov/pubmed/30038396	Gene discovery and polygenic prediction from a genome-wide association study of educational attainment in 1.1 million individuals.	Educational attainment (years of education)	up to 1,131,881 European ancestry individuals	NA	14q23.1		C14orf39 - NA	ENSG00000179008			23364	NA	rs1010053-A	rs1010053	0	1010053	intron_variant	1	0.7	6e-09	8.22185	(conditional-joint)	0.0089	[0.006-0.0118] unit decrease	Affymetrix, Illumina [10000000] (imputed)	N	Education
Fundus_image_traits	vgg19_PC6	rs9889642	17	79577127	rs8077038	2018-11-12	30038396	Lee JJ	2018-07-23	Nat Genet	www.ncbi.nlm.nih.gov/pubmed/30038396	Gene discovery and polygenic prediction from a genome-wide association study of educational attainment in 1.1 million individuals.	Educational attainment (MTAG)	1,311,438 European ancestry individuals	NA	17q25.3	Intergenic	NPLOC4			ENSG00000182446	NA	NA	rs8077038-T	rs8077038	0	8077038	intron_variant	0	0.4924	4e-10	9.39794	(MTAG)	0.0082	[0.0057-0.0107] unit increase	Affymetrix, Illumina [7100000] (imputed)	N	Education
Fundus_image_traits	vgg19_PC9	rs34422098	1	110530995	rs3768480	2018-10-19	30038396	Lee JJ	2018-07-23	Nat Genet	www.ncbi.nlm.nih.gov/pubmed/30038396	Gene discovery and polygenic prediction from a genome-wide association study of educational attainment in 1.1 million individuals.	Educational attainment (years of education)	up to 1,131,881 European ancestry individuals	NA	1p13.3		AHCYL1			ENSG00000168710	NA	NA	rs3768480-C	rs3768480	0	3768480	intron_variant	0	0.4523	8e-13	12.0969		0.0101	[0.0074-0.0128] unit increase	Affymetrix, Illumina [10000000] (imputed)	N	Education
Fundus_image_traits	vgg19_PC9	rs34422098	1	110530995	rs3768480	2018-11-12	30038396	Lee JJ	2018-07-23	Nat Genet	www.ncbi.nlm.nih.gov/pubmed/30038396	Gene discovery and polygenic prediction from a genome-wide association study of educational attainment in 1.1 million individuals.	Educational attainment (MTAG)	1,311,438 European ancestry individuals	NA	1p13.3	Intergenic	AHCYL1			ENSG00000168710	NA	NA	rs3768480-C	rs3768480	0	3768480	intron_variant	0	0.4523	1e-14	14	(MTAG)	0.0102	[0.0077-0.0127] unit increase	Affymetrix, Illumina [7100000] (imputed)	N	Education
Fundus_image_traits	vgg19_PC9	rs842024	1	110534914	rs333078	2019-02-06	30595370	Kichaev G	2018-12-27	Am J Hum Genet	www.ncbi.nlm.nih.gov/pubmed/30595370	Leveraging Polygenic Functional Enrichment to Improve GWAS Power.	Educational attainment (years of education)	approximately 455,000 European ancestry individuals	NA	1p13.3		AHCYL1			ENSG00000168710	NA	NA	rs333078-?	rs333078	0	333078	intron_variant	0	NR	1e-08	8		NA		NR [~ 8900000] (imputed)	N	Education
Fundus_image_traits	vgg19_PC9	rs34422098	1	110587956	rs7545139	2018-10-19	30038396	Lee JJ	2018-07-23	Nat Genet	www.ncbi.nlm.nih.gov/pubmed/30038396	Gene discovery and polygenic prediction from a genome-wide association study of educational attainment in 1.1 million individuals.	Educational attainment (years of education)	up to 1,131,881 European ancestry individuals	NA	1p13.3		STRIP1			ENSG00000143093	NA	NA	rs7545139-A	rs7545139	0	7545139	non_coding_transcript_exon_variant	0	0.5789	9e-12	11.0458	(conditional-joint)	0.0097	[0.007-0.0124] unit decrease	Affymetrix, Illumina [10000000] (imputed)	N	Education
Fundus_image_traits	vgg19_PC9	rs1573178	9	130371107	rs2039204	2018-10-19	30038396	Lee JJ	2018-07-23	Nat Genet	www.ncbi.nlm.nih.gov/pubmed/30038396	Gene discovery and polygenic prediction from a genome-wide association study of educational attainment in 1.1 million individuals.	Educational attainment (years of education)	up to 1,131,881 European ancestry individuals	NA	9q34.11		STXBP1			ENSG00000136854	NA	NA	rs2039204-A	rs2039204	0	2039204	intron_variant	0	0.5296	5e-09	8.30103		0.0082	[0.0055-0.0109] unit increase	Affymetrix, Illumina [10000000] (imputed)	N	Education
Fundus_image_traits	vgg19_PC9	rs1573178	9	130372487	rs1573178	2018-10-19	30038396	Lee JJ	2018-07-23	Nat Genet	www.ncbi.nlm.nih.gov/pubmed/30038396	Gene discovery and polygenic prediction from a genome-wide association study of educational attainment in 1.1 million individuals.	Educational attainment (years of education)	up to 1,131,881 European ancestry individuals	NA	9q34.11		STXBP1			ENSG00000136854	NA	NA	rs1573178-T	rs1573178	0	1573178	intron_variant	0	0.4707	6e-10	9.22185	(conditional-joint)	0.0087	[0.006-0.0114] unit decrease	Affymetrix, Illumina [10000000] (imputed)	N	Education
Fundus_image_traits	vgg19_PC9	rs1573178	9	130392954	rs10819303	2018-11-12	30038396	Lee JJ	2018-07-23	Nat Genet	www.ncbi.nlm.nih.gov/pubmed/30038396	Gene discovery and polygenic prediction from a genome-wide association study of educational attainment in 1.1 million individuals.	Educational attainment (MTAG)	1,311,438 European ancestry individuals	NA	9q34.11	Intergenic	STXBP1			ENSG00000136854	NA	NA	rs10819303-A	rs10819303	0	10819303	intron_variant	0	0.412	1e-09	9	(MTAG)	0.0081	[0.0056-0.0106] unit decrease	Affymetrix, Illumina [7100000] (imputed)	N	Education
Derived_OCT_measures	GCIPL_thickness_right	rs6452788	5	87818174	rs6452793	2018-10-19	30038396	Lee JJ	2018-07-23	Nat Genet	www.ncbi.nlm.nih.gov/pubmed/30038396	Gene discovery and polygenic prediction from a genome-wide association study of educational attainment in 1.1 million individuals.	Educational attainment (years of education)	up to 1,131,881 European ancestry individuals	NA	5q14.3		LINC00461			ENSG00000245526	NA	NA	rs6452793-T	rs6452793	0	6452793	intron_variant	0	0.234	4e-26	25.3979		0.0175	[0.014-0.021] unit increase	Affymetrix, Illumina [10000000] (imputed)	N	Education
Derived_OCT_measures	GCIPL_thickness_right	rs12653396	5	87847273	rs12653396	2017-02-24	27225129	Okbay A	2016-05-26	Nature	www.ncbi.nlm.nih.gov/pubmed/27225129	Genome-wide association study identifies 74 loci associated with educational attainment.	Educational attainment (years of education)	405,072 European ancestry individuals	NA	5q14.3	NR	LINC00461			ENSG00000245526	NA	NA	rs12653396-A	rs12653396	0	12653396	intron_variant	0	0.5615	8e-09	8.09691		0.0129453	NR unit decrease	Affymetrix, Illumina, Perlegen [~ 9300000] (imputed)	N	Education
Derived_OCT_measures	GCIPL_thickness_right	rs12653396	5	87847273	rs12653396	2018-11-12	30038396	Lee JJ	2018-07-23	Nat Genet	www.ncbi.nlm.nih.gov/pubmed/30038396	Gene discovery and polygenic prediction from a genome-wide association study of educational attainment in 1.1 million individuals.	Educational attainment (MTAG)	1,311,438 European ancestry individuals	NA	5q14.3	Intergenic	LINC00461			ENSG00000245526	NA	NA	rs12653396-A	rs12653396	0	12653396	intron_variant	0	0.5597	2e-33	32.699	(MTAG)	0.0159	[0.013-0.018] unit decrease	Affymetrix, Illumina [7100000] (imputed)	N	Education
Derived_OCT_measures	GCIPL_thickness_right	rs12653396	5	87847273	rs12653396	2021-01-13	33414549	Demange PA	2021-01-07	Nat Genet	www.ncbi.nlm.nih.gov/pubmed/33414549	Investigating the genetic architecture of noncognitive skills using GWAS-by-subtraction.	Noncognitive aspects of educational attainment	510,795 European ancestry individuals	NA	5q14.3	NR	LINC00461			ENSG00000245526	NA	NA	rs12653396-T	rs12653396	0	12653396	intron_variant	0	0.449304	5e-13	12.301		0.0510067	[0.037-0.065] unit increase	Affymetrix, Illumina, Perlegen [7305956] (imputed)	N	Education
Derived_OCT_measures	GCIPL_thickness_right	rs12653396	5	87847273	rs12653396	2018-10-19	30038396	Lee JJ	2018-07-23	Nat Genet	www.ncbi.nlm.nih.gov/pubmed/30038396	Gene discovery and polygenic prediction from a genome-wide association study of educational attainment in 1.1 million individuals.	Educational attainment (years of education)	up to 1,131,881 European ancestry individuals	NA	5q14.3		LINC00461			ENSG00000245526	NA	NA	rs12653396-A	rs12653396	0	12653396	intron_variant	0	0.5597	1e-13	13	(conditional-joint)	0.0116	[0.0085-0.0147] unit decrease	Affymetrix, Illumina [10000000] (imputed)	N	Education
Derived_OCT_measures	GCIPL_thickness_right	rs153685	5	88006764	rs185291	2019-02-06	30595370	Kichaev G	2018-12-27	Am J Hum Genet	www.ncbi.nlm.nih.gov/pubmed/30595370	Leveraging Polygenic Functional Enrichment to Improve GWAS Power.	Educational attainment (years of education)	approximately 455,000 European ancestry individuals	NA	5q14.3		MEF2C-AS2			ENSG00000245864	NA	NA	rs185291-?	rs185291	0	185291	intron_variant	0	NR	8e-26	25.0969		NA		NR [~ 8900000] (imputed)	N	Education
Derived_OCT_measures	GCIPL_thickness_right	rs153685	5	88015545	rs34316	2018-11-12	30038396	Lee JJ	2018-07-23	Nat Genet	www.ncbi.nlm.nih.gov/pubmed/30038396	Gene discovery and polygenic prediction from a genome-wide association study of educational attainment in 1.1 million individuals.	Educational attainment (MTAG)	1,311,438 European ancestry individuals	NA	5q14.3	Intergenic	MEF2C-AS2, MEF2C			ENSG00000245864, ENSG00000081189	NA	NA	rs34316-A	rs34316	0	34316	3_prime_UTR_variant	0	0.4226	5e-43	42.301	(MTAG)	0.0185	[0.016-0.021] unit increase	Affymetrix, Illumina [7100000] (imputed)	N	Education
Derived_OCT_measures	GCIPL_thickness_right	rs12054920	5	88088204	rs10462335	2021-03-22	33594131	Donati G	2021-02-16	Sci Rep	www.ncbi.nlm.nih.gov/pubmed/33594131	Evidence for specificity of polygenic contributions to attainment in English, maths and science during adolescence.	Academic attainment (science)	6,089 European ancestry adolescents	NA	5q14.3	NR	MEF2C			ENSG00000081189	NA	NA	rs10462335-G	rs10462335	0	10462335	intron_variant	0	NR	8e-07	6.09691		0.089	[0.054-0.124] unit decrease	Illumina [6319684] (imputed)	N	Education
Derived_OCT_measures	GCIPL_thickness_right	rs12054920	5	88163771	rs61104616	2018-10-19	30038396	Lee JJ	2018-07-23	Nat Genet	www.ncbi.nlm.nih.gov/pubmed/30038396	Gene discovery and polygenic prediction from a genome-wide association study of educational attainment in 1.1 million individuals.	Educational attainment (years of education)	up to 1,131,881 European ancestry individuals	NA	5q14.3		MEF2C			ENSG00000081189	NA	NA	rs61104616-A	rs61104616	0	61104616	intron_variant	0	0.5249	2e-34	33.699		0.0172	[0.014-0.02] unit decrease	Affymetrix, Illumina [10000000] (imputed)	N	Education
Derived_OCT_measures	GCIPL_thickness_right	rs1575676	6	108894438	rs2764265	2018-11-12	30038396	Lee JJ	2018-07-23	Nat Genet	www.ncbi.nlm.nih.gov/pubmed/30038396	Gene discovery and polygenic prediction from a genome-wide association study of educational attainment in 1.1 million individuals.	Educational attainment (MTAG)	1,311,438 European ancestry individuals	NA	6q21	Intergenic	FOXO3			ENSG00000118689	NA	NA	rs2764265-T	rs2764265	0	2764265	intron_variant	0	0.6156	3e-13	12.5229	(MTAG)	0.0098	[0.0073-0.0123] unit increase	Affymetrix, Illumina [7100000] (imputed)	N	Education
Derived_OCT_measures	GCIPL_thickness_right	rs2237473	7	50754679	rs2282930	2018-10-19	30038396	Lee JJ	2018-07-23	Nat Genet	www.ncbi.nlm.nih.gov/pubmed/30038396	Gene discovery and polygenic prediction from a genome-wide association study of educational attainment in 1.1 million individuals.	Educational attainment (years of education)	up to 1,131,881 European ancestry individuals	NA	7p12.1		GRB10			ENSG00000106070	NA	NA	rs2282930-A	rs2282930	0	2282930	intron_variant	0	0.2296	1e-08	8	(conditional-joint)	0.0095	[0.0062-0.0128] unit increase	Affymetrix, Illumina [10000000] (imputed)	N	Education
Derived_OCT_measures	GCIPL_thickness_right	rs2237473	7	50764404	rs2299156	2018-11-12	30038396	Lee JJ	2018-07-23	Nat Genet	www.ncbi.nlm.nih.gov/pubmed/30038396	Gene discovery and polygenic prediction from a genome-wide association study of educational attainment in 1.1 million individuals.	Educational attainment (MTAG)	1,311,438 European ancestry individuals	NA	7p12.1	Intergenic	GRB10			ENSG00000106070	NA	NA	rs2299156-T	rs2299156	0	2299156	intron_variant	0	0.189	2e-08	7.69897	(MTAG)	0.0094	[0.0061-0.0127] unit increase	Affymetrix, Illumina [7100000] (imputed)	N	Education
Derived_OCT_measures	GCIPL_thickness_right	rs2237473	7	50764404	rs2299156	2018-10-19	30038396	Lee JJ	2018-07-23	Nat Genet	www.ncbi.nlm.nih.gov/pubmed/30038396	Gene discovery and polygenic prediction from a genome-wide association study of educational attainment in 1.1 million individuals.	Educational attainment (years of education)	up to 1,131,881 European ancestry individuals	NA	7p12.1		GRB10			ENSG00000106070	NA	NA	rs2299156-T	rs2299156	0	2299156	intron_variant	0	0.189	3e-08	7.52288		0.0099	[0.0064-0.0134] unit increase	Affymetrix, Illumina [10000000] (imputed)	N	Education
Derived_OCT_measures	GCIPL_thickness_right	rs113620380	17	43555253	rs56192752	2018-10-19	30038396	Lee JJ	2018-07-23	Nat Genet	www.ncbi.nlm.nih.gov/pubmed/30038396	Gene discovery and polygenic prediction from a genome-wide association study of educational attainment in 1.1 million individuals.	Educational attainment (years of education)	up to 1,131,881 European ancestry individuals	NA	17q21.31		PLEKHM1, PLEKHM1, PLEKHM1			ENSG00000276358, ENSG00000225190, ENSG00000277111	NA	NA	rs56192752-A	rs56192752	0	56192752	3_prime_UTR_variant	0	0.8218	9e-31	30.0458	(conditional-joint)	0.0218	[0.018-0.026] unit increase	Affymetrix, Illumina [10000000] (imputed)	N	Education
Derived_OCT_measures	GCIPL_thickness_right	rs113620380	17	43728376	rs417968	2019-02-06	30595370	Kichaev G	2018-12-27	Am J Hum Genet	www.ncbi.nlm.nih.gov/pubmed/30595370	Leveraging Polygenic Functional Enrichment to Improve GWAS Power.	Educational attainment (years of education)	approximately 455,000 European ancestry individuals	NA	17q21.31		LINC02210, LINC02210, LINC02210-CRHR1, LINC02210-CRHR1			ENSG00000282171, ENSG00000204650, ENSG00000282456, ENSG00000263715	NA	NA	rs417968-?	rs417968	0	417968	non_coding_transcript_exon_variant	0	NR	6e-16	15.2218		NA		NR [~ 8900000] (imputed)	N	Education
Derived_OCT_measures	GCIPL_thickness_right	rs113620380	17	43871982	rs56319902	2018-10-19	30038396	Lee JJ	2018-07-23	Nat Genet	www.ncbi.nlm.nih.gov/pubmed/30038396	Gene discovery and polygenic prediction from a genome-wide association study of educational attainment in 1.1 million individuals.	Educational attainment (years of education)	up to 1,131,881 European ancestry individuals	NA	17q21.31		LINC02210-CRHR1, LINC02210-CRHR1, CRHR1, CRHR1			ENSG00000282456, ENSG00000263715, ENSG00000276191, ENSG00000120088	NA	NA	rs56319902-T	rs56319902	0	56319902	intron_variant	0	0.2155	6e-33	32.2218		0.0206	[0.017-0.024] unit decrease	Affymetrix, Illumina [10000000] (imputed)	N	Education
Derived_OCT_measures	GCIPL_thickness_right	rs113620380	17	43896032	rs62057107	2018-11-12	30038396	Lee JJ	2018-07-23	Nat Genet	www.ncbi.nlm.nih.gov/pubmed/30038396	Gene discovery and polygenic prediction from a genome-wide association study of educational attainment in 1.1 million individuals.	Educational attainment (MTAG)	1,311,438 European ancestry individuals	NA	17q21.31	Intergenic	MAPT-AS1, MAPT-AS1, CRHR1, CRHR1, LINC02210-CRHR1, LINC02210-CRHR1			ENSG00000264589, ENSG00000281578, ENSG00000276191, ENSG00000120088, ENSG00000282456, ENSG00000263715	NA	NA	rs62057107-T	rs62057107	0	62057107	intron_variant	0	0.2192	5e-38	37.301	(MTAG)	0.0209	[0.018-0.024] unit decrease	Affymetrix, Illumina [7100000] (imputed)	N	Education
Derived_OCT_measures	GCIPL_thickness_right	rs113620380	17	43991515	rs192818565	2017-02-24	27225129	Okbay A	2016-05-26	Nature	www.ncbi.nlm.nih.gov/pubmed/27225129	Genome-wide association study identifies 74 loci associated with educational attainment.	Educational attainment (years of education)	405,072 European ancestry individuals	NA	17q21.31	NR	MAPT, MAPT, MAPT			ENSG00000277956, ENSG00000276155, ENSG00000186868	NA	NA	rs192818565-T	rs192818565	1	62056842	intron_variant	0	0.7988	2e-12	11.699		0.0204575	NR unit increase	Affymetrix, Illumina, Perlegen [~ 9300000] (imputed)	N	Education
Derived_OCT_measures	GCIPL_thickness_right	rs113620380	17	43991515	rs192818565	2017-02-25	27225129	Okbay A	2016-05-26	Nature	www.ncbi.nlm.nih.gov/pubmed/27225129	Genome-wide association study identifies 74 loci associated with educational attainment.	Educational attainment (college completion)	280,007 European ancestry individuals	NA	17q21.31	NR	MAPT, MAPT, MAPT			ENSG00000277956, ENSG00000276155, ENSG00000186868	NA	NA	rs192818565-T	rs192818565	1	62056842	intron_variant	0	0.8097	5e-11	10.301		1.05349	[NR]	Affymetrix, Illumina, Perlegen [~ 9300000] (imputed)	N	Education
Derived_OCT_measures	GCIPL_thickness_right	rs11150803	17	79577127	rs8077038	2018-11-12	30038396	Lee JJ	2018-07-23	Nat Genet	www.ncbi.nlm.nih.gov/pubmed/30038396	Gene discovery and polygenic prediction from a genome-wide association study of educational attainment in 1.1 million individuals.	Educational attainment (MTAG)	1,311,438 European ancestry individuals	NA	17q25.3	Intergenic	NPLOC4			ENSG00000182446	NA	NA	rs8077038-T	rs8077038	0	8077038	intron_variant	0	0.4924	4e-10	9.39794	(MTAG)	0.0082	[0.0057-0.0107] unit increase	Affymetrix, Illumina [7100000] (imputed)	N	Education
Derived_OCT_measures	INL_thickness_left	1:41808814_CT_C	1	41764471	rs12028010	2019-02-06	30595370	Kichaev G	2018-12-27	Am J Hum Genet	www.ncbi.nlm.nih.gov/pubmed/30595370	Leveraging Polygenic Functional Enrichment to Improve GWAS Power.	Educational attainment (years of education)	approximately 455,000 European ancestry individuals	NA	1p34.2		SCMH1 - FOXO6	ENSG00000010803	ENSG00000204060		56645	63123	rs12028010-?	rs12028010	0	12028010	intron_variant	1	NR	3e-12	11.5229		NA		NR [~ 8900000] (imputed)	N	Education
Derived_OCT_measures	INL_thickness_left	1:41808814_CT_C	1	41764471	rs12028010	2018-11-12	30038396	Lee JJ	2018-07-23	Nat Genet	www.ncbi.nlm.nih.gov/pubmed/30038396	Gene discovery and polygenic prediction from a genome-wide association study of educational attainment in 1.1 million individuals.	Educational attainment (MTAG)	1,311,438 European ancestry individuals	NA	1p34.2	Intergenic	SCMH1 - FOXO6	ENSG00000010803	ENSG00000204060		56645	63123	rs12028010-T	rs12028010	0	12028010	intron_variant	1	0.7711	2e-30	29.699	(MTAG)	0.0179	[0.015-0.021] unit increase	Affymetrix, Illumina [7100000] (imputed)	N	Education
Derived_OCT_measures	INL_thickness_left	1:41808814_CT_C	1	41764471	rs12028010	2018-10-19	30038396	Lee JJ	2018-07-23	Nat Genet	www.ncbi.nlm.nih.gov/pubmed/30038396	Gene discovery and polygenic prediction from a genome-wide association study of educational attainment in 1.1 million individuals.	Educational attainment (years of education)	up to 1,131,881 European ancestry individuals	NA	1p34.2		SCMH1 - FOXO6	ENSG00000010803	ENSG00000204060		56645	63123	rs12028010-T	rs12028010	0	12028010	intron_variant	1	0.7711	1e-22	22		0.0164	[0.013-0.02] unit increase	Affymetrix, Illumina [10000000] (imputed)	N	Education
Derived_OCT_measures	INL_thickness_left	1:41808814_CT_C	1	41830086	rs56044892	2017-02-24	27225129	Okbay A	2016-05-26	Nature	www.ncbi.nlm.nih.gov/pubmed/27225129	Genome-wide association study identifies 74 loci associated with educational attainment.	Educational attainment (years of education)	405,072 European ancestry individuals	NA	1p34.2	NR	FOXO6, FOXO6			ENSG00000281518, ENSG00000204060	NA	NA	rs56044892-T	rs56044892	0	56044892	intron_variant	0	0.2021	5e-09	8.30103		0.0162449	NR unit decrease	Affymetrix, Illumina, Perlegen [~ 9300000] (imputed)	N	Education
Derived_OCT_measures	INL_thickness_left	rs17581439	2	172851936	rs17428076	2021-01-13	33414549	Demange PA	2021-01-07	Nat Genet	www.ncbi.nlm.nih.gov/pubmed/33414549	Investigating the genetic architecture of noncognitive skills using GWAS-by-subtraction.	Noncognitive aspects of educational attainment	510,795 European ancestry individuals	NA	2q31.1	NR	SLC25A12			ENSG00000115840	NA	NA	rs17428076-C	rs17428076	0	17428076	intron_variant	0	0.241551	3e-10	9.52288		0.0515497	[0.035-0.068] unit increase	Affymetrix, Illumina, Perlegen [7305956] (imputed)	N	Education
Derived_OCT_measures	INL_thickness_left	rs17581439	2	172851936	rs17428076	2018-10-19	30038396	Lee JJ	2018-07-23	Nat Genet	www.ncbi.nlm.nih.gov/pubmed/30038396	Gene discovery and polygenic prediction from a genome-wide association study of educational attainment in 1.1 million individuals.	Educational attainment (years of education)	up to 1,131,881 European ancestry individuals	NA	2q31.1		SLC25A12			ENSG00000115840	NA	NA	rs17428076-C	rs17428076	0	17428076	intron_variant	0	0.7598	6e-17	16.2218		0.0137	[0.011-0.017] unit increase	Affymetrix, Illumina [10000000] (imputed)	N	Education
Derived_OCT_measures	INL_thickness_left	rs6452788	5	87818174	rs6452793	2018-10-19	30038396	Lee JJ	2018-07-23	Nat Genet	www.ncbi.nlm.nih.gov/pubmed/30038396	Gene discovery and polygenic prediction from a genome-wide association study of educational attainment in 1.1 million individuals.	Educational attainment (years of education)	up to 1,131,881 European ancestry individuals	NA	5q14.3		LINC00461			ENSG00000245526	NA	NA	rs6452793-T	rs6452793	0	6452793	intron_variant	0	0.234	4e-26	25.3979		0.0175	[0.014-0.021] unit increase	Affymetrix, Illumina [10000000] (imputed)	N	Education
Derived_OCT_measures	INL_thickness_left	rs12653396	5	87847273	rs12653396	2017-02-24	27225129	Okbay A	2016-05-26	Nature	www.ncbi.nlm.nih.gov/pubmed/27225129	Genome-wide association study identifies 74 loci associated with educational attainment.	Educational attainment (years of education)	405,072 European ancestry individuals	NA	5q14.3	NR	LINC00461			ENSG00000245526	NA	NA	rs12653396-A	rs12653396	0	12653396	intron_variant	0	0.5615	8e-09	8.09691		0.0129453	NR unit decrease	Affymetrix, Illumina, Perlegen [~ 9300000] (imputed)	N	Education
Derived_OCT_measures	INL_thickness_left	rs12653396	5	87847273	rs12653396	2018-11-12	30038396	Lee JJ	2018-07-23	Nat Genet	www.ncbi.nlm.nih.gov/pubmed/30038396	Gene discovery and polygenic prediction from a genome-wide association study of educational attainment in 1.1 million individuals.	Educational attainment (MTAG)	1,311,438 European ancestry individuals	NA	5q14.3	Intergenic	LINC00461			ENSG00000245526	NA	NA	rs12653396-A	rs12653396	0	12653396	intron_variant	0	0.5597	2e-33	32.699	(MTAG)	0.0159	[0.013-0.018] unit decrease	Affymetrix, Illumina [7100000] (imputed)	N	Education
Derived_OCT_measures	INL_thickness_left	rs12653396	5	87847273	rs12653396	2021-01-13	33414549	Demange PA	2021-01-07	Nat Genet	www.ncbi.nlm.nih.gov/pubmed/33414549	Investigating the genetic architecture of noncognitive skills using GWAS-by-subtraction.	Noncognitive aspects of educational attainment	510,795 European ancestry individuals	NA	5q14.3	NR	LINC00461			ENSG00000245526	NA	NA	rs12653396-T	rs12653396	0	12653396	intron_variant	0	0.449304	5e-13	12.301		0.0510067	[0.037-0.065] unit increase	Affymetrix, Illumina, Perlegen [7305956] (imputed)	N	Education
Derived_OCT_measures	INL_thickness_left	rs12653396	5	87847273	rs12653396	2018-10-19	30038396	Lee JJ	2018-07-23	Nat Genet	www.ncbi.nlm.nih.gov/pubmed/30038396	Gene discovery and polygenic prediction from a genome-wide association study of educational attainment in 1.1 million individuals.	Educational attainment (years of education)	up to 1,131,881 European ancestry individuals	NA	5q14.3		LINC00461			ENSG00000245526	NA	NA	rs12653396-A	rs12653396	0	12653396	intron_variant	0	0.5597	1e-13	13	(conditional-joint)	0.0116	[0.0085-0.0147] unit decrease	Affymetrix, Illumina [10000000] (imputed)	N	Education
Derived_OCT_measures	INL_thickness_left	rs6882046	5	87968864	rs6882046	2015-05-08	25201988	Rietveld CA	2014-09-08	Proc Natl Acad Sci U S A	www.ncbi.nlm.nih.gov/pubmed/25201988	Common genetic variants associated with cognitive performance identified using the proxy-phenotype method.	Educational attainment	106,736 European ancestry individuals	NA	5q14.3	intergenic	LINC00461			ENSG00000245526	NA	NA	rs6882046-A	rs6882046	0	6882046	non_coding_transcript_exon_variant	0	0.727	9e-07	6.04576		0.024	[NR] unit decrease	Affymetrix, Illumina [NR] (imputed)	N	Education
Derived_OCT_measures	INL_thickness_left	rs6882046	5	87968864	rs6882046	2017-02-24	27225129	Okbay A	2016-05-26	Nature	www.ncbi.nlm.nih.gov/pubmed/27225129	Genome-wide association study identifies 74 loci associated with educational attainment.	Educational attainment (years of education)	405,072 European ancestry individuals	NA	5q14.3	NR	LINC00461			ENSG00000245526	NA	NA	rs6882046-A	rs6882046	0	6882046	non_coding_transcript_exon_variant	0	0.7381	8e-14	13.0969		0.0188897	NR unit decrease	Affymetrix, Illumina, Perlegen [~ 9300000] (imputed)	N	Education
Derived_OCT_measures	INL_thickness_left	rs6882046	5	87968864	rs6882046	2017-02-25	27225129	Okbay A	2016-05-26	Nature	www.ncbi.nlm.nih.gov/pubmed/27225129	Genome-wide association study identifies 74 loci associated with educational attainment.	Educational attainment (college completion)	280,007 European ancestry individuals	NA	5q14.3	NR	LINC00461			ENSG00000245526	NA	NA	rs6882046-?	rs6882046	0	6882046	non_coding_transcript_exon_variant	0	0.2594	2e-10	9.69897		1.04386	[NR]	Affymetrix, Illumina, Perlegen [~ 9300000] (imputed)	N	Education
Derived_OCT_measures	INL_thickness_left	rs153685	5	88006764	rs185291	2019-02-06	30595370	Kichaev G	2018-12-27	Am J Hum Genet	www.ncbi.nlm.nih.gov/pubmed/30595370	Leveraging Polygenic Functional Enrichment to Improve GWAS Power.	Educational attainment (years of education)	approximately 455,000 European ancestry individuals	NA	5q14.3		MEF2C-AS2			ENSG00000245864	NA	NA	rs185291-?	rs185291	0	185291	intron_variant	0	NR	8e-26	25.0969		NA		NR [~ 8900000] (imputed)	N	Education
Derived_OCT_measures	INL_thickness_left	rs153685	5	88015545	rs34316	2018-11-12	30038396	Lee JJ	2018-07-23	Nat Genet	www.ncbi.nlm.nih.gov/pubmed/30038396	Gene discovery and polygenic prediction from a genome-wide association study of educational attainment in 1.1 million individuals.	Educational attainment (MTAG)	1,311,438 European ancestry individuals	NA	5q14.3	Intergenic	MEF2C-AS2, MEF2C			ENSG00000245864, ENSG00000081189	NA	NA	rs34316-A	rs34316	0	34316	3_prime_UTR_variant	0	0.4226	5e-43	42.301	(MTAG)	0.0185	[0.016-0.021] unit increase	Affymetrix, Illumina [7100000] (imputed)	N	Education
Derived_OCT_measures	INL_thickness_left	rs4518438	5	88088204	rs10462335	2021-03-22	33594131	Donati G	2021-02-16	Sci Rep	www.ncbi.nlm.nih.gov/pubmed/33594131	Evidence for specificity of polygenic contributions to attainment in English, maths and science during adolescence.	Academic attainment (science)	6,089 European ancestry adolescents	NA	5q14.3	NR	MEF2C			ENSG00000081189	NA	NA	rs10462335-G	rs10462335	0	10462335	intron_variant	0	NR	8e-07	6.09691		0.089	[0.054-0.124] unit decrease	Illumina [6319684] (imputed)	N	Education
Derived_OCT_measures	INL_thickness_left	rs4518438	5	88163771	rs61104616	2018-10-19	30038396	Lee JJ	2018-07-23	Nat Genet	www.ncbi.nlm.nih.gov/pubmed/30038396	Gene discovery and polygenic prediction from a genome-wide association study of educational attainment in 1.1 million individuals.	Educational attainment (years of education)	up to 1,131,881 European ancestry individuals	NA	5q14.3		MEF2C			ENSG00000081189	NA	NA	rs61104616-A	rs61104616	0	61104616	intron_variant	0	0.5249	2e-34	33.699		0.0172	[0.014-0.02] unit decrease	Affymetrix, Illumina [10000000] (imputed)	N	Education
Derived_OCT_measures	INL_thickness_left	rs10068644	5	88308777	rs10042828	2018-10-19	30038396	Lee JJ	2018-07-23	Nat Genet	www.ncbi.nlm.nih.gov/pubmed/30038396	Gene discovery and polygenic prediction from a genome-wide association study of educational attainment in 1.1 million individuals.	Educational attainment (years of education)	up to 1,131,881 European ancestry individuals	NA	5q14.3		MEF2C-AS1			ENSG00000248309	NA	NA	rs10042828-A	rs10042828	0	10042828	intron_variant	0	0.8885	1e-10	10		0.0145	[0.01-0.019] unit decrease	Affymetrix, Illumina [10000000] (imputed)	N	Education
Derived_OCT_measures	INL_thickness_left	rs13270518	8	9556500	rs11249939	2019-02-06	30595370	Kichaev G	2018-12-27	Am J Hum Genet	www.ncbi.nlm.nih.gov/pubmed/30595370	Leveraging Polygenic Functional Enrichment to Improve GWAS Power.	Educational attainment (years of education)	approximately 455,000 European ancestry individuals	NA	8p23.1		TNKS			ENSG00000173273	NA	NA	rs11249939-?	rs11249939	0	11249939	intron_variant	0	NR	9e-09	8.04576		NA		NR [~ 8900000] (imputed)	N	Education
Derived_OCT_measures	INL_thickness_left	rs28711886	14	61003889	rs4899012	2018-10-19	30038396	Lee JJ	2018-07-23	Nat Genet	www.ncbi.nlm.nih.gov/pubmed/30038396	Gene discovery and polygenic prediction from a genome-wide association study of educational attainment in 1.1 million individuals.	Educational attainment (years of education)	up to 1,131,881 European ancestry individuals	NA	14q23.1		C14orf39 - NA	ENSG00000179008			21628	NA	rs4899012-C	rs4899012	0	4899012	intron_variant	1	0.6019	8e-13	12.0969		0.0103	[0.0076-0.013] unit decrease	Affymetrix, Illumina [10000000] (imputed)	N	Education
Derived_OCT_measures	INL_thickness_left	rs28711886	14	61003889	rs4899012	2018-11-12	30038396	Lee JJ	2018-07-23	Nat Genet	www.ncbi.nlm.nih.gov/pubmed/30038396	Gene discovery and polygenic prediction from a genome-wide association study of educational attainment in 1.1 million individuals.	Educational attainment (MTAG)	1,311,438 European ancestry individuals	NA	14q23.1	Intergenic	C14orf39 - NA	ENSG00000179008			21628	NA	rs4899012-C	rs4899012	0	4899012	intron_variant	1	0.6019	6e-15	14.2218	(MTAG)	0.0104	[0.0079-0.0129] unit decrease	Affymetrix, Illumina [7100000] (imputed)	N	Education
Derived_OCT_measures	INL_thickness_left	rs1010053	14	61005625	rs1010053	2018-10-19	30038396	Lee JJ	2018-07-23	Nat Genet	www.ncbi.nlm.nih.gov/pubmed/30038396	Gene discovery and polygenic prediction from a genome-wide association study of educational attainment in 1.1 million individuals.	Educational attainment (years of education)	up to 1,131,881 European ancestry individuals	NA	14q23.1		C14orf39 - NA	ENSG00000179008			23364	NA	rs1010053-A	rs1010053	0	1010053	intron_variant	1	0.7	6e-09	8.22185	(conditional-joint)	0.0089	[0.006-0.0118] unit decrease	Affymetrix, Illumina [10000000] (imputed)	N	Education
Derived_OCT_measures	INL_thickness_left	rs551602396	14	74631757	rs2358628	2018-10-19	30038396	Lee JJ	2018-07-23	Nat Genet	www.ncbi.nlm.nih.gov/pubmed/30038396	Gene discovery and polygenic prediction from a genome-wide association study of educational attainment in 1.1 million individuals.	Educational attainment (years of education)	up to 1,131,881 European ancestry individuals	NA	14q24.3		LIN52			ENSG00000205659	NA	NA	rs2358628-A	rs2358628	0	2358628	intron_variant	0	0.3122	2e-09	8.69897		0.0091	[0.0062-0.012] unit decrease	Affymetrix, Illumina [10000000] (imputed)	N	Education
Derived_OCT_measures	INL_thickness_left	rs551602396	14	74631757	rs2358628	2018-11-12	30038396	Lee JJ	2018-07-23	Nat Genet	www.ncbi.nlm.nih.gov/pubmed/30038396	Gene discovery and polygenic prediction from a genome-wide association study of educational attainment in 1.1 million individuals.	Educational attainment (MTAG)	1,311,438 European ancestry individuals	NA	14q24.3	Intergenic	LIN52			ENSG00000205659	NA	NA	rs2358628-A	rs2358628	0	2358628	intron_variant	0	0.3122	3e-10	9.52288	(MTAG)	0.0089	[0.0062-0.0116] unit decrease	Affymetrix, Illumina [7100000] (imputed)	N	Education
Derived_OCT_measures	INL_thickness_left	rs11150803	17	79577127	rs8077038	2018-11-12	30038396	Lee JJ	2018-07-23	Nat Genet	www.ncbi.nlm.nih.gov/pubmed/30038396	Gene discovery and polygenic prediction from a genome-wide association study of educational attainment in 1.1 million individuals.	Educational attainment (MTAG)	1,311,438 European ancestry individuals	NA	17q25.3	Intergenic	NPLOC4			ENSG00000182446	NA	NA	rs8077038-T	rs8077038	0	8077038	intron_variant	0	0.4924	4e-10	9.39794	(MTAG)	0.0082	[0.0057-0.0107] unit increase	Affymetrix, Illumina [7100000] (imputed)	N	Education
Derived_OCT_measures	INL_thickness_right	rs12032906	1	41764471	rs12028010	2019-02-06	30595370	Kichaev G	2018-12-27	Am J Hum Genet	www.ncbi.nlm.nih.gov/pubmed/30595370	Leveraging Polygenic Functional Enrichment to Improve GWAS Power.	Educational attainment (years of education)	approximately 455,000 European ancestry individuals	NA	1p34.2		SCMH1 - FOXO6	ENSG00000010803	ENSG00000204060		56645	63123	rs12028010-?	rs12028010	0	12028010	intron_variant	1	NR	3e-12	11.5229		NA		NR [~ 8900000] (imputed)	N	Education
Derived_OCT_measures	INL_thickness_right	rs12032906	1	41764471	rs12028010	2018-11-12	30038396	Lee JJ	2018-07-23	Nat Genet	www.ncbi.nlm.nih.gov/pubmed/30038396	Gene discovery and polygenic prediction from a genome-wide association study of educational attainment in 1.1 million individuals.	Educational attainment (MTAG)	1,311,438 European ancestry individuals	NA	1p34.2	Intergenic	SCMH1 - FOXO6	ENSG00000010803	ENSG00000204060		56645	63123	rs12028010-T	rs12028010	0	12028010	intron_variant	1	0.7711	2e-30	29.699	(MTAG)	0.0179	[0.015-0.021] unit increase	Affymetrix, Illumina [7100000] (imputed)	N	Education
Derived_OCT_measures	INL_thickness_right	rs12032906	1	41764471	rs12028010	2018-10-19	30038396	Lee JJ	2018-07-23	Nat Genet	www.ncbi.nlm.nih.gov/pubmed/30038396	Gene discovery and polygenic prediction from a genome-wide association study of educational attainment in 1.1 million individuals.	Educational attainment (years of education)	up to 1,131,881 European ancestry individuals	NA	1p34.2		SCMH1 - FOXO6	ENSG00000010803	ENSG00000204060		56645	63123	rs12028010-T	rs12028010	0	12028010	intron_variant	1	0.7711	1e-22	22		0.0164	[0.013-0.02] unit increase	Affymetrix, Illumina [10000000] (imputed)	N	Education
Derived_OCT_measures	INL_thickness_right	rs12032906	1	41830086	rs56044892	2017-02-24	27225129	Okbay A	2016-05-26	Nature	www.ncbi.nlm.nih.gov/pubmed/27225129	Genome-wide association study identifies 74 loci associated with educational attainment.	Educational attainment (years of education)	405,072 European ancestry individuals	NA	1p34.2	NR	FOXO6, FOXO6			ENSG00000281518, ENSG00000204060	NA	NA	rs56044892-T	rs56044892	0	56044892	intron_variant	0	0.2021	5e-09	8.30103		0.0162449	NR unit decrease	Affymetrix, Illumina, Perlegen [~ 9300000] (imputed)	N	Education
Derived_OCT_measures	INL_thickness_right	rs62182392	2	172851936	rs17428076	2021-01-13	33414549	Demange PA	2021-01-07	Nat Genet	www.ncbi.nlm.nih.gov/pubmed/33414549	Investigating the genetic architecture of noncognitive skills using GWAS-by-subtraction.	Noncognitive aspects of educational attainment	510,795 European ancestry individuals	NA	2q31.1	NR	SLC25A12			ENSG00000115840	NA	NA	rs17428076-C	rs17428076	0	17428076	intron_variant	0	0.241551	3e-10	9.52288		0.0515497	[0.035-0.068] unit increase	Affymetrix, Illumina, Perlegen [7305956] (imputed)	N	Education
Derived_OCT_measures	INL_thickness_right	rs62182392	2	172851936	rs17428076	2018-10-19	30038396	Lee JJ	2018-07-23	Nat Genet	www.ncbi.nlm.nih.gov/pubmed/30038396	Gene discovery and polygenic prediction from a genome-wide association study of educational attainment in 1.1 million individuals.	Educational attainment (years of education)	up to 1,131,881 European ancestry individuals	NA	2q31.1		SLC25A12			ENSG00000115840	NA	NA	rs17428076-C	rs17428076	0	17428076	intron_variant	0	0.7598	6e-17	16.2218		0.0137	[0.011-0.017] unit increase	Affymetrix, Illumina [10000000] (imputed)	N	Education
Derived_OCT_measures	INL_thickness_right	rs149649596	5	87818174	rs6452793	2018-10-19	30038396	Lee JJ	2018-07-23	Nat Genet	www.ncbi.nlm.nih.gov/pubmed/30038396	Gene discovery and polygenic prediction from a genome-wide association study of educational attainment in 1.1 million individuals.	Educational attainment (years of education)	up to 1,131,881 European ancestry individuals	NA	5q14.3		LINC00461			ENSG00000245526	NA	NA	rs6452793-T	rs6452793	0	6452793	intron_variant	0	0.234	4e-26	25.3979		0.0175	[0.014-0.021] unit increase	Affymetrix, Illumina [10000000] (imputed)	N	Education
Derived_OCT_measures	INL_thickness_right	rs12653396	5	87847273	rs12653396	2017-02-24	27225129	Okbay A	2016-05-26	Nature	www.ncbi.nlm.nih.gov/pubmed/27225129	Genome-wide association study identifies 74 loci associated with educational attainment.	Educational attainment (years of education)	405,072 European ancestry individuals	NA	5q14.3	NR	LINC00461			ENSG00000245526	NA	NA	rs12653396-A	rs12653396	0	12653396	intron_variant	0	0.5615	8e-09	8.09691		0.0129453	NR unit decrease	Affymetrix, Illumina, Perlegen [~ 9300000] (imputed)	N	Education
Derived_OCT_measures	INL_thickness_right	rs12653396	5	87847273	rs12653396	2018-11-12	30038396	Lee JJ	2018-07-23	Nat Genet	www.ncbi.nlm.nih.gov/pubmed/30038396	Gene discovery and polygenic prediction from a genome-wide association study of educational attainment in 1.1 million individuals.	Educational attainment (MTAG)	1,311,438 European ancestry individuals	NA	5q14.3	Intergenic	LINC00461			ENSG00000245526	NA	NA	rs12653396-A	rs12653396	0	12653396	intron_variant	0	0.5597	2e-33	32.699	(MTAG)	0.0159	[0.013-0.018] unit decrease	Affymetrix, Illumina [7100000] (imputed)	N	Education
Derived_OCT_measures	INL_thickness_right	rs12653396	5	87847273	rs12653396	2021-01-13	33414549	Demange PA	2021-01-07	Nat Genet	www.ncbi.nlm.nih.gov/pubmed/33414549	Investigating the genetic architecture of noncognitive skills using GWAS-by-subtraction.	Noncognitive aspects of educational attainment	510,795 European ancestry individuals	NA	5q14.3	NR	LINC00461			ENSG00000245526	NA	NA	rs12653396-T	rs12653396	0	12653396	intron_variant	0	0.449304	5e-13	12.301		0.0510067	[0.037-0.065] unit increase	Affymetrix, Illumina, Perlegen [7305956] (imputed)	N	Education
Derived_OCT_measures	INL_thickness_right	rs12653396	5	87847273	rs12653396	2018-10-19	30038396	Lee JJ	2018-07-23	Nat Genet	www.ncbi.nlm.nih.gov/pubmed/30038396	Gene discovery and polygenic prediction from a genome-wide association study of educational attainment in 1.1 million individuals.	Educational attainment (years of education)	up to 1,131,881 European ancestry individuals	NA	5q14.3		LINC00461			ENSG00000245526	NA	NA	rs12653396-A	rs12653396	0	12653396	intron_variant	0	0.5597	1e-13	13	(conditional-joint)	0.0116	[0.0085-0.0147] unit decrease	Affymetrix, Illumina [10000000] (imputed)	N	Education
Derived_OCT_measures	INL_thickness_right	rs6882046	5	87968864	rs6882046	2015-05-08	25201988	Rietveld CA	2014-09-08	Proc Natl Acad Sci U S A	www.ncbi.nlm.nih.gov/pubmed/25201988	Common genetic variants associated with cognitive performance identified using the proxy-phenotype method.	Educational attainment	106,736 European ancestry individuals	NA	5q14.3	intergenic	LINC00461			ENSG00000245526	NA	NA	rs6882046-A	rs6882046	0	6882046	non_coding_transcript_exon_variant	0	0.727	9e-07	6.04576		0.024	[NR] unit decrease	Affymetrix, Illumina [NR] (imputed)	N	Education
Derived_OCT_measures	INL_thickness_right	rs6882046	5	87968864	rs6882046	2017-02-24	27225129	Okbay A	2016-05-26	Nature	www.ncbi.nlm.nih.gov/pubmed/27225129	Genome-wide association study identifies 74 loci associated with educational attainment.	Educational attainment (years of education)	405,072 European ancestry individuals	NA	5q14.3	NR	LINC00461			ENSG00000245526	NA	NA	rs6882046-A	rs6882046	0	6882046	non_coding_transcript_exon_variant	0	0.7381	8e-14	13.0969		0.0188897	NR unit decrease	Affymetrix, Illumina, Perlegen [~ 9300000] (imputed)	N	Education
Derived_OCT_measures	INL_thickness_right	rs6882046	5	87968864	rs6882046	2017-02-25	27225129	Okbay A	2016-05-26	Nature	www.ncbi.nlm.nih.gov/pubmed/27225129	Genome-wide association study identifies 74 loci associated with educational attainment.	Educational attainment (college completion)	280,007 European ancestry individuals	NA	5q14.3	NR	LINC00461			ENSG00000245526	NA	NA	rs6882046-?	rs6882046	0	6882046	non_coding_transcript_exon_variant	0	0.2594	2e-10	9.69897		1.04386	[NR]	Affymetrix, Illumina, Perlegen [~ 9300000] (imputed)	N	Education
Derived_OCT_measures	INL_thickness_right	rs153685	5	88006764	rs185291	2019-02-06	30595370	Kichaev G	2018-12-27	Am J Hum Genet	www.ncbi.nlm.nih.gov/pubmed/30595370	Leveraging Polygenic Functional Enrichment to Improve GWAS Power.	Educational attainment (years of education)	approximately 455,000 European ancestry individuals	NA	5q14.3		MEF2C-AS2			ENSG00000245864	NA	NA	rs185291-?	rs185291	0	185291	intron_variant	0	NR	8e-26	25.0969		NA		NR [~ 8900000] (imputed)	N	Education
Derived_OCT_measures	INL_thickness_right	rs153685	5	88015545	rs34316	2018-11-12	30038396	Lee JJ	2018-07-23	Nat Genet	www.ncbi.nlm.nih.gov/pubmed/30038396	Gene discovery and polygenic prediction from a genome-wide association study of educational attainment in 1.1 million individuals.	Educational attainment (MTAG)	1,311,438 European ancestry individuals	NA	5q14.3	Intergenic	MEF2C-AS2, MEF2C			ENSG00000245864, ENSG00000081189	NA	NA	rs34316-A	rs34316	0	34316	3_prime_UTR_variant	0	0.4226	5e-43	42.301	(MTAG)	0.0185	[0.016-0.021] unit increase	Affymetrix, Illumina [7100000] (imputed)	N	Education
Derived_OCT_measures	INL_thickness_right	rs12054920	5	88088204	rs10462335	2021-03-22	33594131	Donati G	2021-02-16	Sci Rep	www.ncbi.nlm.nih.gov/pubmed/33594131	Evidence for specificity of polygenic contributions to attainment in English, maths and science during adolescence.	Academic attainment (science)	6,089 European ancestry adolescents	NA	5q14.3	NR	MEF2C			ENSG00000081189	NA	NA	rs10462335-G	rs10462335	0	10462335	intron_variant	0	NR	8e-07	6.09691		0.089	[0.054-0.124] unit decrease	Illumina [6319684] (imputed)	N	Education
Derived_OCT_measures	INL_thickness_right	rs12054920	5	88163771	rs61104616	2018-10-19	30038396	Lee JJ	2018-07-23	Nat Genet	www.ncbi.nlm.nih.gov/pubmed/30038396	Gene discovery and polygenic prediction from a genome-wide association study of educational attainment in 1.1 million individuals.	Educational attainment (years of education)	up to 1,131,881 European ancestry individuals	NA	5q14.3		MEF2C			ENSG00000081189	NA	NA	rs61104616-A	rs61104616	0	61104616	intron_variant	0	0.5249	2e-34	33.699		0.0172	[0.014-0.02] unit decrease	Affymetrix, Illumina [10000000] (imputed)	N	Education
Derived_OCT_measures	INL_thickness_right	rs10068644	5	88308777	rs10042828	2018-10-19	30038396	Lee JJ	2018-07-23	Nat Genet	www.ncbi.nlm.nih.gov/pubmed/30038396	Gene discovery and polygenic prediction from a genome-wide association study of educational attainment in 1.1 million individuals.	Educational attainment (years of education)	up to 1,131,881 European ancestry individuals	NA	5q14.3		MEF2C-AS1			ENSG00000248309	NA	NA	rs10042828-A	rs10042828	0	10042828	intron_variant	0	0.8885	1e-10	10		0.0145	[0.01-0.019] unit decrease	Affymetrix, Illumina [10000000] (imputed)	N	Education
Derived_OCT_measures	INL_thickness_right	8:9558446_CT_C	8	9556500	rs11249939	2019-02-06	30595370	Kichaev G	2018-12-27	Am J Hum Genet	www.ncbi.nlm.nih.gov/pubmed/30595370	Leveraging Polygenic Functional Enrichment to Improve GWAS Power.	Educational attainment (years of education)	approximately 455,000 European ancestry individuals	NA	8p23.1		TNKS			ENSG00000173273	NA	NA	rs11249939-?	rs11249939	0	11249939	intron_variant	0	NR	9e-09	8.04576		NA		NR [~ 8900000] (imputed)	N	Education
Derived_OCT_measures	INL_thickness_right	rs12883754	14	61003889	rs4899012	2018-10-19	30038396	Lee JJ	2018-07-23	Nat Genet	www.ncbi.nlm.nih.gov/pubmed/30038396	Gene discovery and polygenic prediction from a genome-wide association study of educational attainment in 1.1 million individuals.	Educational attainment (years of education)	up to 1,131,881 European ancestry individuals	NA	14q23.1		C14orf39 - NA	ENSG00000179008			21628	NA	rs4899012-C	rs4899012	0	4899012	intron_variant	1	0.6019	8e-13	12.0969		0.0103	[0.0076-0.013] unit decrease	Affymetrix, Illumina [10000000] (imputed)	N	Education
Derived_OCT_measures	INL_thickness_right	rs12883754	14	61003889	rs4899012	2018-11-12	30038396	Lee JJ	2018-07-23	Nat Genet	www.ncbi.nlm.nih.gov/pubmed/30038396	Gene discovery and polygenic prediction from a genome-wide association study of educational attainment in 1.1 million individuals.	Educational attainment (MTAG)	1,311,438 European ancestry individuals	NA	14q23.1	Intergenic	C14orf39 - NA	ENSG00000179008			21628	NA	rs4899012-C	rs4899012	0	4899012	intron_variant	1	0.6019	6e-15	14.2218	(MTAG)	0.0104	[0.0079-0.0129] unit decrease	Affymetrix, Illumina [7100000] (imputed)	N	Education
Derived_OCT_measures	INL_thickness_right	rs12883754	14	61005625	rs1010053	2018-10-19	30038396	Lee JJ	2018-07-23	Nat Genet	www.ncbi.nlm.nih.gov/pubmed/30038396	Gene discovery and polygenic prediction from a genome-wide association study of educational attainment in 1.1 million individuals.	Educational attainment (years of education)	up to 1,131,881 European ancestry individuals	NA	14q23.1		C14orf39 - NA	ENSG00000179008			23364	NA	rs1010053-A	rs1010053	0	1010053	intron_variant	1	0.7	6e-09	8.22185	(conditional-joint)	0.0089	[0.006-0.0118] unit decrease	Affymetrix, Illumina [10000000] (imputed)	N	Education
Derived_OCT_measures	INL_thickness_right	rs11150803	17	79577127	rs8077038	2018-11-12	30038396	Lee JJ	2018-07-23	Nat Genet	www.ncbi.nlm.nih.gov/pubmed/30038396	Gene discovery and polygenic prediction from a genome-wide association study of educational attainment in 1.1 million individuals.	Educational attainment (MTAG)	1,311,438 European ancestry individuals	NA	17q25.3	Intergenic	NPLOC4			ENSG00000182446	NA	NA	rs8077038-T	rs8077038	0	8077038	intron_variant	0	0.4924	4e-10	9.39794	(MTAG)	0.0082	[0.0057-0.0107] unit increase	Affymetrix, Illumina [7100000] (imputed)	N	Education
Derived_OCT_measures	RNFL_thickness_left	rs312921	2	172616423	rs145018899	2018-10-19	30038396	Lee JJ	2018-07-23	Nat Genet	www.ncbi.nlm.nih.gov/pubmed/30038396	Gene discovery and polygenic prediction from a genome-wide association study of educational attainment in 1.1 million individuals.	Educational attainment (years of education)	up to 1,131,881 European ancestry individuals	NA	2q31.1		DYNC1I2 - SLC25A12	ENSG00000077380	ENSG00000115840		9755	23492	rs145018899-A	rs145018899	1	13397444	intergenic_variant	1	0.2977	6e-10	9.22185		0.0095	[0.0066-0.0124] unit increase	Affymetrix, Illumina [10000000] (imputed)	N	Education
Derived_OCT_measures	RNFL_thickness_left	rs57718990	2	172851936	rs17428076	2021-01-13	33414549	Demange PA	2021-01-07	Nat Genet	www.ncbi.nlm.nih.gov/pubmed/33414549	Investigating the genetic architecture of noncognitive skills using GWAS-by-subtraction.	Noncognitive aspects of educational attainment	510,795 European ancestry individuals	NA	2q31.1	NR	SLC25A12			ENSG00000115840	NA	NA	rs17428076-C	rs17428076	0	17428076	intron_variant	0	0.241551	3e-10	9.52288		0.0515497	[0.035-0.068] unit increase	Affymetrix, Illumina, Perlegen [7305956] (imputed)	N	Education
Derived_OCT_measures	RNFL_thickness_left	rs57718990	2	172851936	rs17428076	2018-10-19	30038396	Lee JJ	2018-07-23	Nat Genet	www.ncbi.nlm.nih.gov/pubmed/30038396	Gene discovery and polygenic prediction from a genome-wide association study of educational attainment in 1.1 million individuals.	Educational attainment (years of education)	up to 1,131,881 European ancestry individuals	NA	2q31.1		SLC25A12			ENSG00000115840	NA	NA	rs17428076-C	rs17428076	0	17428076	intron_variant	0	0.7598	6e-17	16.2218		0.0137	[0.011-0.017] unit increase	Affymetrix, Illumina [10000000] (imputed)	N	Education
Derived_OCT_measures	RNFL_thickness_left	rs771418457	2	172921832	rs788171	2019-02-06	30595370	Kichaev G	2018-12-27	Am J Hum Genet	www.ncbi.nlm.nih.gov/pubmed/30595370	Leveraging Polygenic Functional Enrichment to Improve GWAS Power.	Educational attainment (years of education)	approximately 455,000 European ancestry individuals	NA	2q31.1		METAP1D			ENSG00000172878	NA	NA	rs788171-?	rs788171	0	788171	intron_variant	0	NR	2e-10	9.69897		NA		NR [~ 8900000] (imputed)	N	Education
Derived_OCT_measures	RNFL_thickness_left	rs551602396	14	74631757	rs2358628	2018-10-19	30038396	Lee JJ	2018-07-23	Nat Genet	www.ncbi.nlm.nih.gov/pubmed/30038396	Gene discovery and polygenic prediction from a genome-wide association study of educational attainment in 1.1 million individuals.	Educational attainment (years of education)	up to 1,131,881 European ancestry individuals	NA	14q24.3		LIN52			ENSG00000205659	NA	NA	rs2358628-A	rs2358628	0	2358628	intron_variant	0	0.3122	2e-09	8.69897		0.0091	[0.0062-0.012] unit decrease	Affymetrix, Illumina [10000000] (imputed)	N	Education
Derived_OCT_measures	RNFL_thickness_left	rs551602396	14	74631757	rs2358628	2018-11-12	30038396	Lee JJ	2018-07-23	Nat Genet	www.ncbi.nlm.nih.gov/pubmed/30038396	Gene discovery and polygenic prediction from a genome-wide association study of educational attainment in 1.1 million individuals.	Educational attainment (MTAG)	1,311,438 European ancestry individuals	NA	14q24.3	Intergenic	LIN52			ENSG00000205659	NA	NA	rs2358628-A	rs2358628	0	2358628	intron_variant	0	0.3122	3e-10	9.52288	(MTAG)	0.0089	[0.0062-0.0116] unit decrease	Affymetrix, Illumina [7100000] (imputed)	N	Education
Derived_OCT_measures	RNFL_thickness_left	rs11150803	17	79577127	rs8077038	2018-11-12	30038396	Lee JJ	2018-07-23	Nat Genet	www.ncbi.nlm.nih.gov/pubmed/30038396	Gene discovery and polygenic prediction from a genome-wide association study of educational attainment in 1.1 million individuals.	Educational attainment (MTAG)	1,311,438 European ancestry individuals	NA	17q25.3	Intergenic	NPLOC4			ENSG00000182446	NA	NA	rs8077038-T	rs8077038	0	8077038	intron_variant	0	0.4924	4e-10	9.39794	(MTAG)	0.0082	[0.0057-0.0107] unit increase	Affymetrix, Illumina [7100000] (imputed)	N	Education
Derived_OCT_measures	RNFL_thickness_right	rs6754817	2	172616423	rs145018899	2018-10-19	30038396	Lee JJ	2018-07-23	Nat Genet	www.ncbi.nlm.nih.gov/pubmed/30038396	Gene discovery and polygenic prediction from a genome-wide association study of educational attainment in 1.1 million individuals.	Educational attainment (years of education)	up to 1,131,881 European ancestry individuals	NA	2q31.1		DYNC1I2 - SLC25A12	ENSG00000077380	ENSG00000115840		9755	23492	rs145018899-A	rs145018899	1	13397444	intergenic_variant	1	0.2977	6e-10	9.22185		0.0095	[0.0066-0.0124] unit increase	Affymetrix, Illumina [10000000] (imputed)	N	Education
Derived_OCT_measures	RNFL_thickness_right	rs2271758	2	172921832	rs788171	2019-02-06	30595370	Kichaev G	2018-12-27	Am J Hum Genet	www.ncbi.nlm.nih.gov/pubmed/30595370	Leveraging Polygenic Functional Enrichment to Improve GWAS Power.	Educational attainment (years of education)	approximately 455,000 European ancestry individuals	NA	2q31.1		METAP1D			ENSG00000172878	NA	NA	rs788171-?	rs788171	0	788171	intron_variant	0	NR	2e-10	9.69897		NA		NR [~ 8900000] (imputed)	N	Education
Derived_OCT_measures	RNFL_thickness_right	rs551602396	14	74631757	rs2358628	2018-10-19	30038396	Lee JJ	2018-07-23	Nat Genet	www.ncbi.nlm.nih.gov/pubmed/30038396	Gene discovery and polygenic prediction from a genome-wide association study of educational attainment in 1.1 million individuals.	Educational attainment (years of education)	up to 1,131,881 European ancestry individuals	NA	14q24.3		LIN52			ENSG00000205659	NA	NA	rs2358628-A	rs2358628	0	2358628	intron_variant	0	0.3122	2e-09	8.69897		0.0091	[0.0062-0.012] unit decrease	Affymetrix, Illumina [10000000] (imputed)	N	Education
Derived_OCT_measures	RNFL_thickness_right	rs551602396	14	74631757	rs2358628	2018-11-12	30038396	Lee JJ	2018-07-23	Nat Genet	www.ncbi.nlm.nih.gov/pubmed/30038396	Gene discovery and polygenic prediction from a genome-wide association study of educational attainment in 1.1 million individuals.	Educational attainment (MTAG)	1,311,438 European ancestry individuals	NA	14q24.3	Intergenic	LIN52			ENSG00000205659	NA	NA	rs2358628-A	rs2358628	0	2358628	intron_variant	0	0.3122	3e-10	9.52288	(MTAG)	0.0089	[0.0062-0.0116] unit decrease	Affymetrix, Illumina [7100000] (imputed)	N	Education
Derived_OCT_measures	RNFL_thickness_right	rs11150803	17	79577127	rs8077038	2018-11-12	30038396	Lee JJ	2018-07-23	Nat Genet	www.ncbi.nlm.nih.gov/pubmed/30038396	Gene discovery and polygenic prediction from a genome-wide association study of educational attainment in 1.1 million individuals.	Educational attainment (MTAG)	1,311,438 European ancestry individuals	NA	17q25.3	Intergenic	NPLOC4			ENSG00000182446	NA	NA	rs8077038-T	rs8077038	0	8077038	intron_variant	0	0.4924	4e-10	9.39794	(MTAG)	0.0082	[0.0057-0.0107] unit increase	Affymetrix, Illumina [7100000] (imputed)	N	Education
Derived_OCT_measures	Disc_diameter_trans_left	rs61952220	12	83979286	rs482507	2016-12-21	27046643	Davies G	2016-04-05	Mol Psychiatry	www.ncbi.nlm.nih.gov/pubmed/27046643	Genome-wide association study of cognitive functions and educational attainment in UK Biobank (N=112‚Äö√Ñ√¢151).	Educational attainment	111,114 European ancestry individuals	NA	12q21.31	Intergenic					NA	NA	rs482507-?	rs482507	0	482507	intergenic_variant	1	NR	2e-08	7.69897		0.0239438	[NR] unit increase	Affymetrix [~ 17300000] (imputed)	N	Education
Derived_OCT_measures	Disc_diameter_trans_left	rs11150803	17	79577127	rs8077038	2018-11-12	30038396	Lee JJ	2018-07-23	Nat Genet	www.ncbi.nlm.nih.gov/pubmed/30038396	Gene discovery and polygenic prediction from a genome-wide association study of educational attainment in 1.1 million individuals.	Educational attainment (MTAG)	1,311,438 European ancestry individuals	NA	17q25.3	Intergenic	NPLOC4			ENSG00000182446	NA	NA	rs8077038-T	rs8077038	0	8077038	intron_variant	0	0.4924	4e-10	9.39794	(MTAG)	0.0082	[0.0057-0.0107] unit increase	Affymetrix, Illumina [7100000] (imputed)	N	Education
Derived_OCT_measures	ELM_ISOS_thickness_inner_subfield_left	rs3732530	3	47653822	rs62262084	2018-10-19	30038396	Lee JJ	2018-07-23	Nat Genet	www.ncbi.nlm.nih.gov/pubmed/30038396	Gene discovery and polygenic prediction from a genome-wide association study of educational attainment in 1.1 million individuals.	Educational attainment (years of education)	up to 1,131,881 European ancestry individuals	NA	3p21.31		SMARCC1			ENSG00000173473	NA	NA	rs62262084-T	rs62262084	0	62262084	intron_variant	0	0.2487	2e-14	13.699	(conditional-joint)	0.0127	[0.0094-0.016] unit decrease	Affymetrix, Illumina [10000000] (imputed)	N	Education
Derived_OCT_measures	ELM_ISOS_thickness_inner_subfield_left	rs1555211	14	61003889	rs4899012	2018-10-19	30038396	Lee JJ	2018-07-23	Nat Genet	www.ncbi.nlm.nih.gov/pubmed/30038396	Gene discovery and polygenic prediction from a genome-wide association study of educational attainment in 1.1 million individuals.	Educational attainment (years of education)	up to 1,131,881 European ancestry individuals	NA	14q23.1		C14orf39 - NA	ENSG00000179008			21628	NA	rs4899012-C	rs4899012	0	4899012	intron_variant	1	0.6019	8e-13	12.0969		0.0103	[0.0076-0.013] unit decrease	Affymetrix, Illumina [10000000] (imputed)	N	Education
Derived_OCT_measures	ELM_ISOS_thickness_inner_subfield_left	rs1555211	14	61003889	rs4899012	2018-11-12	30038396	Lee JJ	2018-07-23	Nat Genet	www.ncbi.nlm.nih.gov/pubmed/30038396	Gene discovery and polygenic prediction from a genome-wide association study of educational attainment in 1.1 million individuals.	Educational attainment (MTAG)	1,311,438 European ancestry individuals	NA	14q23.1	Intergenic	C14orf39 - NA	ENSG00000179008			21628	NA	rs4899012-C	rs4899012	0	4899012	intron_variant	1	0.6019	6e-15	14.2218	(MTAG)	0.0104	[0.0079-0.0129] unit decrease	Affymetrix, Illumina [7100000] (imputed)	N	Education
Derived_OCT_measures	ELM_ISOS_thickness_inner_subfield_left	rs1555211	14	61005625	rs1010053	2018-10-19	30038396	Lee JJ	2018-07-23	Nat Genet	www.ncbi.nlm.nih.gov/pubmed/30038396	Gene discovery and polygenic prediction from a genome-wide association study of educational attainment in 1.1 million individuals.	Educational attainment (years of education)	up to 1,131,881 European ancestry individuals	NA	14q23.1		C14orf39 - NA	ENSG00000179008			23364	NA	rs1010053-A	rs1010053	0	1010053	intron_variant	1	0.7	6e-09	8.22185	(conditional-joint)	0.0089	[0.006-0.0118] unit decrease	Affymetrix, Illumina [10000000] (imputed)	N	Education
Derived_OCT_measures	ELM_ISOS_thickness_inner_subfield_left	rs551602396	14	74631757	rs2358628	2018-10-19	30038396	Lee JJ	2018-07-23	Nat Genet	www.ncbi.nlm.nih.gov/pubmed/30038396	Gene discovery and polygenic prediction from a genome-wide association study of educational attainment in 1.1 million individuals.	Educational attainment (years of education)	up to 1,131,881 European ancestry individuals	NA	14q24.3		LIN52			ENSG00000205659	NA	NA	rs2358628-A	rs2358628	0	2358628	intron_variant	0	0.3122	2e-09	8.69897		0.0091	[0.0062-0.012] unit decrease	Affymetrix, Illumina [10000000] (imputed)	N	Education
Derived_OCT_measures	ELM_ISOS_thickness_inner_subfield_left	rs551602396	14	74631757	rs2358628	2018-11-12	30038396	Lee JJ	2018-07-23	Nat Genet	www.ncbi.nlm.nih.gov/pubmed/30038396	Gene discovery and polygenic prediction from a genome-wide association study of educational attainment in 1.1 million individuals.	Educational attainment (MTAG)	1,311,438 European ancestry individuals	NA	14q24.3	Intergenic	LIN52			ENSG00000205659	NA	NA	rs2358628-A	rs2358628	0	2358628	intron_variant	0	0.3122	3e-10	9.52288	(MTAG)	0.0089	[0.0062-0.0116] unit decrease	Affymetrix, Illumina [7100000] (imputed)	N	Education
Derived_OCT_measures	ELM_ISOS_thickness_inner_subfield_right	rs71070228	3	47653822	rs62262084	2018-10-19	30038396	Lee JJ	2018-07-23	Nat Genet	www.ncbi.nlm.nih.gov/pubmed/30038396	Gene discovery and polygenic prediction from a genome-wide association study of educational attainment in 1.1 million individuals.	Educational attainment (years of education)	up to 1,131,881 European ancestry individuals	NA	3p21.31		SMARCC1			ENSG00000173473	NA	NA	rs62262084-T	rs62262084	0	62262084	intron_variant	0	0.2487	2e-14	13.699	(conditional-joint)	0.0127	[0.0094-0.016] unit decrease	Affymetrix, Illumina [10000000] (imputed)	N	Education
Derived_OCT_measures	ELM_ISOS_thickness_inner_subfield_right	rs71070228	3	47901803	rs7429990	2017-02-24	27225129	Okbay A	2016-05-26	Nature	www.ncbi.nlm.nih.gov/pubmed/27225129	Genome-wide association study identifies 74 loci associated with educational attainment.	Educational attainment (years of education)	405,072 European ancestry individuals	NA	3p21.31	NR	MAP4			ENSG00000047849	NA	NA	rs7429990-A	rs7429990	0	7429990	intron_variant	0	0.2693	8e-09	8.09691		0.0146932	NR unit decrease	Affymetrix, Illumina, Perlegen [~ 9300000] (imputed)	N	Education
Derived_OCT_measures	ELM_ISOS_thickness_inner_subfield_right	rs71070228	3	47990500	rs62260764	2018-11-12	30038396	Lee JJ	2018-07-23	Nat Genet	www.ncbi.nlm.nih.gov/pubmed/30038396	Gene discovery and polygenic prediction from a genome-wide association study of educational attainment in 1.1 million individuals.	Educational attainment (MTAG)	1,311,438 European ancestry individuals	NA	3p21.31	Intergenic	MAP4			ENSG00000047849	NA	NA	rs62260764-C	rs62260764	0	62260764	intron_variant	0	0.2559	8e-21	20.0969	(MTAG)	0.0141	[0.011-0.017] unit decrease	Affymetrix, Illumina [7100000] (imputed)	N	Education
Derived_OCT_measures	ELM_ISOS_thickness_inner_subfield_right	rs71070228	3	47990500	rs62260764	2018-10-19	30038396	Lee JJ	2018-07-23	Nat Genet	www.ncbi.nlm.nih.gov/pubmed/30038396	Gene discovery and polygenic prediction from a genome-wide association study of educational attainment in 1.1 million individuals.	Educational attainment (years of education)	up to 1,131,881 European ancestry individuals	NA	3p21.31		MAP4			ENSG00000047849	NA	NA	rs62260764-C	rs62260764	0	62260764	intron_variant	0	0.2559	3e-16	15.5229		0.0132	[0.01-0.016] unit decrease	Affymetrix, Illumina [10000000] (imputed)	N	Education
Derived_OCT_measures	ELM_ISOS_thickness_inner_subfield_right	rs10146342	14	61003889	rs4899012	2018-10-19	30038396	Lee JJ	2018-07-23	Nat Genet	www.ncbi.nlm.nih.gov/pubmed/30038396	Gene discovery and polygenic prediction from a genome-wide association study of educational attainment in 1.1 million individuals.	Educational attainment (years of education)	up to 1,131,881 European ancestry individuals	NA	14q23.1		C14orf39 - NA	ENSG00000179008			21628	NA	rs4899012-C	rs4899012	0	4899012	intron_variant	1	0.6019	8e-13	12.0969		0.0103	[0.0076-0.013] unit decrease	Affymetrix, Illumina [10000000] (imputed)	N	Education
Derived_OCT_measures	ELM_ISOS_thickness_inner_subfield_right	rs10146342	14	61003889	rs4899012	2018-11-12	30038396	Lee JJ	2018-07-23	Nat Genet	www.ncbi.nlm.nih.gov/pubmed/30038396	Gene discovery and polygenic prediction from a genome-wide association study of educational attainment in 1.1 million individuals.	Educational attainment (MTAG)	1,311,438 European ancestry individuals	NA	14q23.1	Intergenic	C14orf39 - NA	ENSG00000179008			21628	NA	rs4899012-C	rs4899012	0	4899012	intron_variant	1	0.6019	6e-15	14.2218	(MTAG)	0.0104	[0.0079-0.0129] unit decrease	Affymetrix, Illumina [7100000] (imputed)	N	Education
Derived_OCT_measures	ELM_ISOS_thickness_inner_subfield_right	rs10146342	14	61005625	rs1010053	2018-10-19	30038396	Lee JJ	2018-07-23	Nat Genet	www.ncbi.nlm.nih.gov/pubmed/30038396	Gene discovery and polygenic prediction from a genome-wide association study of educational attainment in 1.1 million individuals.	Educational attainment (years of education)	up to 1,131,881 European ancestry individuals	NA	14q23.1		C14orf39 - NA	ENSG00000179008			23364	NA	rs1010053-A	rs1010053	0	1010053	intron_variant	1	0.7	6e-09	8.22185	(conditional-joint)	0.0089	[0.006-0.0118] unit decrease	Affymetrix, Illumina [10000000] (imputed)	N	Education
Derived_OCT_measures	ELM_ISOS_thickness_inner_subfield_right	rs551602396	14	74631757	rs2358628	2018-10-19	30038396	Lee JJ	2018-07-23	Nat Genet	www.ncbi.nlm.nih.gov/pubmed/30038396	Gene discovery and polygenic prediction from a genome-wide association study of educational attainment in 1.1 million individuals.	Educational attainment (years of education)	up to 1,131,881 European ancestry individuals	NA	14q24.3		LIN52			ENSG00000205659	NA	NA	rs2358628-A	rs2358628	0	2358628	intron_variant	0	0.3122	2e-09	8.69897		0.0091	[0.0062-0.012] unit decrease	Affymetrix, Illumina [10000000] (imputed)	N	Education
Derived_OCT_measures	ELM_ISOS_thickness_inner_subfield_right	rs551602396	14	74631757	rs2358628	2018-11-12	30038396	Lee JJ	2018-07-23	Nat Genet	www.ncbi.nlm.nih.gov/pubmed/30038396	Gene discovery and polygenic prediction from a genome-wide association study of educational attainment in 1.1 million individuals.	Educational attainment (MTAG)	1,311,438 European ancestry individuals	NA	14q24.3	Intergenic	LIN52			ENSG00000205659	NA	NA	rs2358628-A	rs2358628	0	2358628	intron_variant	0	0.3122	3e-10	9.52288	(MTAG)	0.0089	[0.0062-0.0116] unit decrease	Affymetrix, Illumina [7100000] (imputed)	N	Education
Derived_OCT_measures	ELM_ISOS_thickness_left	rs1555211	14	61003889	rs4899012	2018-10-19	30038396	Lee JJ	2018-07-23	Nat Genet	www.ncbi.nlm.nih.gov/pubmed/30038396	Gene discovery and polygenic prediction from a genome-wide association study of educational attainment in 1.1 million individuals.	Educational attainment (years of education)	up to 1,131,881 European ancestry individuals	NA	14q23.1		C14orf39 - NA	ENSG00000179008			21628	NA	rs4899012-C	rs4899012	0	4899012	intron_variant	1	0.6019	8e-13	12.0969		0.0103	[0.0076-0.013] unit decrease	Affymetrix, Illumina [10000000] (imputed)	N	Education
Derived_OCT_measures	ELM_ISOS_thickness_left	rs1555211	14	61003889	rs4899012	2018-11-12	30038396	Lee JJ	2018-07-23	Nat Genet	www.ncbi.nlm.nih.gov/pubmed/30038396	Gene discovery and polygenic prediction from a genome-wide association study of educational attainment in 1.1 million individuals.	Educational attainment (MTAG)	1,311,438 European ancestry individuals	NA	14q23.1	Intergenic	C14orf39 - NA	ENSG00000179008			21628	NA	rs4899012-C	rs4899012	0	4899012	intron_variant	1	0.6019	6e-15	14.2218	(MTAG)	0.0104	[0.0079-0.0129] unit decrease	Affymetrix, Illumina [7100000] (imputed)	N	Education
Derived_OCT_measures	ELM_ISOS_thickness_left	rs1555211	14	61005625	rs1010053	2018-10-19	30038396	Lee JJ	2018-07-23	Nat Genet	www.ncbi.nlm.nih.gov/pubmed/30038396	Gene discovery and polygenic prediction from a genome-wide association study of educational attainment in 1.1 million individuals.	Educational attainment (years of education)	up to 1,131,881 European ancestry individuals	NA	14q23.1		C14orf39 - NA	ENSG00000179008			23364	NA	rs1010053-A	rs1010053	0	1010053	intron_variant	1	0.7	6e-09	8.22185	(conditional-joint)	0.0089	[0.006-0.0118] unit decrease	Affymetrix, Illumina [10000000] (imputed)	N	Education
Derived_OCT_measures	ELM_ISOS_thickness_left	rs551602396	14	74631757	rs2358628	2018-10-19	30038396	Lee JJ	2018-07-23	Nat Genet	www.ncbi.nlm.nih.gov/pubmed/30038396	Gene discovery and polygenic prediction from a genome-wide association study of educational attainment in 1.1 million individuals.	Educational attainment (years of education)	up to 1,131,881 European ancestry individuals	NA	14q24.3		LIN52			ENSG00000205659	NA	NA	rs2358628-A	rs2358628	0	2358628	intron_variant	0	0.3122	2e-09	8.69897		0.0091	[0.0062-0.012] unit decrease	Affymetrix, Illumina [10000000] (imputed)	N	Education
Derived_OCT_measures	ELM_ISOS_thickness_left	rs551602396	14	74631757	rs2358628	2018-11-12	30038396	Lee JJ	2018-07-23	Nat Genet	www.ncbi.nlm.nih.gov/pubmed/30038396	Gene discovery and polygenic prediction from a genome-wide association study of educational attainment in 1.1 million individuals.	Educational attainment (MTAG)	1,311,438 European ancestry individuals	NA	14q24.3	Intergenic	LIN52			ENSG00000205659	NA	NA	rs2358628-A	rs2358628	0	2358628	intron_variant	0	0.3122	3e-10	9.52288	(MTAG)	0.0089	[0.0062-0.0116] unit decrease	Affymetrix, Illumina [7100000] (imputed)	N	Education
Derived_OCT_measures	ELM_ISOS_thickness_outer_subfield_left	rs1555211	14	61003889	rs4899012	2018-10-19	30038396	Lee JJ	2018-07-23	Nat Genet	www.ncbi.nlm.nih.gov/pubmed/30038396	Gene discovery and polygenic prediction from a genome-wide association study of educational attainment in 1.1 million individuals.	Educational attainment (years of education)	up to 1,131,881 European ancestry individuals	NA	14q23.1		C14orf39 - NA	ENSG00000179008			21628	NA	rs4899012-C	rs4899012	0	4899012	intron_variant	1	0.6019	8e-13	12.0969		0.0103	[0.0076-0.013] unit decrease	Affymetrix, Illumina [10000000] (imputed)	N	Education
Derived_OCT_measures	ELM_ISOS_thickness_outer_subfield_left	rs1555211	14	61003889	rs4899012	2018-11-12	30038396	Lee JJ	2018-07-23	Nat Genet	www.ncbi.nlm.nih.gov/pubmed/30038396	Gene discovery and polygenic prediction from a genome-wide association study of educational attainment in 1.1 million individuals.	Educational attainment (MTAG)	1,311,438 European ancestry individuals	NA	14q23.1	Intergenic	C14orf39 - NA	ENSG00000179008			21628	NA	rs4899012-C	rs4899012	0	4899012	intron_variant	1	0.6019	6e-15	14.2218	(MTAG)	0.0104	[0.0079-0.0129] unit decrease	Affymetrix, Illumina [7100000] (imputed)	N	Education
Derived_OCT_measures	ELM_ISOS_thickness_outer_subfield_left	rs1555211	14	61005625	rs1010053	2018-10-19	30038396	Lee JJ	2018-07-23	Nat Genet	www.ncbi.nlm.nih.gov/pubmed/30038396	Gene discovery and polygenic prediction from a genome-wide association study of educational attainment in 1.1 million individuals.	Educational attainment (years of education)	up to 1,131,881 European ancestry individuals	NA	14q23.1		C14orf39 - NA	ENSG00000179008			23364	NA	rs1010053-A	rs1010053	0	1010053	intron_variant	1	0.7	6e-09	8.22185	(conditional-joint)	0.0089	[0.006-0.0118] unit decrease	Affymetrix, Illumina [10000000] (imputed)	N	Education
Derived_OCT_measures	ELM_ISOS_thickness_outer_subfield_left	rs551602396	14	74631757	rs2358628	2018-10-19	30038396	Lee JJ	2018-07-23	Nat Genet	www.ncbi.nlm.nih.gov/pubmed/30038396	Gene discovery and polygenic prediction from a genome-wide association study of educational attainment in 1.1 million individuals.	Educational attainment (years of education)	up to 1,131,881 European ancestry individuals	NA	14q24.3		LIN52			ENSG00000205659	NA	NA	rs2358628-A	rs2358628	0	2358628	intron_variant	0	0.3122	2e-09	8.69897		0.0091	[0.0062-0.012] unit decrease	Affymetrix, Illumina [10000000] (imputed)	N	Education
Derived_OCT_measures	ELM_ISOS_thickness_outer_subfield_left	rs551602396	14	74631757	rs2358628	2018-11-12	30038396	Lee JJ	2018-07-23	Nat Genet	www.ncbi.nlm.nih.gov/pubmed/30038396	Gene discovery and polygenic prediction from a genome-wide association study of educational attainment in 1.1 million individuals.	Educational attainment (MTAG)	1,311,438 European ancestry individuals	NA	14q24.3	Intergenic	LIN52			ENSG00000205659	NA	NA	rs2358628-A	rs2358628	0	2358628	intron_variant	0	0.3122	3e-10	9.52288	(MTAG)	0.0089	[0.0062-0.0116] unit decrease	Affymetrix, Illumina [7100000] (imputed)	N	Education
Derived_OCT_measures	ELM_ISOS_thickness_outer_subfield_right	rs551602396	14	74631757	rs2358628	2018-10-19	30038396	Lee JJ	2018-07-23	Nat Genet	www.ncbi.nlm.nih.gov/pubmed/30038396	Gene discovery and polygenic prediction from a genome-wide association study of educational attainment in 1.1 million individuals.	Educational attainment (years of education)	up to 1,131,881 European ancestry individuals	NA	14q24.3		LIN52			ENSG00000205659	NA	NA	rs2358628-A	rs2358628	0	2358628	intron_variant	0	0.3122	2e-09	8.69897		0.0091	[0.0062-0.012] unit decrease	Affymetrix, Illumina [10000000] (imputed)	N	Education
Derived_OCT_measures	ELM_ISOS_thickness_outer_subfield_right	rs551602396	14	74631757	rs2358628	2018-11-12	30038396	Lee JJ	2018-07-23	Nat Genet	www.ncbi.nlm.nih.gov/pubmed/30038396	Gene discovery and polygenic prediction from a genome-wide association study of educational attainment in 1.1 million individuals.	Educational attainment (MTAG)	1,311,438 European ancestry individuals	NA	14q24.3	Intergenic	LIN52			ENSG00000205659	NA	NA	rs2358628-A	rs2358628	0	2358628	intron_variant	0	0.3122	3e-10	9.52288	(MTAG)	0.0089	[0.0062-0.0116] unit decrease	Affymetrix, Illumina [7100000] (imputed)	N	Education
Derived_OCT_measures	INL_ELM_thickness_central_subfield_left	rs11590672	1	212369228	rs71646142	2019-02-06	30595370	Kichaev G	2018-12-27	Am J Hum Genet	www.ncbi.nlm.nih.gov/pubmed/30595370	Leveraging Polygenic Functional Enrichment to Improve GWAS Power.	Educational attainment (years of education)	approximately 455,000 European ancestry individuals	NA	1q32.3		DTL - LINC02608	ENSG00000143476	ENSG00000226251		88486	29392	rs71646142-?	rs71646142	0	71646142	intergenic_variant	1	NR	6e-09	8.22185		NA		NR [~ 8900000] (imputed)	N	Education
Derived_OCT_measures	INL_ELM_thickness_central_subfield_left	rs11590672	1	212369228	rs71646142	2018-11-12	30038396	Lee JJ	2018-07-23	Nat Genet	www.ncbi.nlm.nih.gov/pubmed/30038396	Gene discovery and polygenic prediction from a genome-wide association study of educational attainment in 1.1 million individuals.	Educational attainment (MTAG)	1,311,438 European ancestry individuals	NA	1q32.3	Intergenic	DTL - LINC02608	ENSG00000143476	ENSG00000226251		88486	29392	rs71646142-T	rs71646142	0	71646142	intergenic_variant	1	0.1893	3e-09	8.52288	(MTAG)	0.0099	[0.0066-0.0132] unit increase	Affymetrix, Illumina [7100000] (imputed)	N	Education
Derived_OCT_measures	INL_ELM_thickness_central_subfield_left	rs11590672	1	212369228	rs71646142	2018-10-19	30038396	Lee JJ	2018-07-23	Nat Genet	www.ncbi.nlm.nih.gov/pubmed/30038396	Gene discovery and polygenic prediction from a genome-wide association study of educational attainment in 1.1 million individuals.	Educational attainment (years of education)	up to 1,131,881 European ancestry individuals	NA	1q32.3		DTL - LINC02608	ENSG00000143476	ENSG00000226251		88486	29392	rs71646142-T	rs71646142	0	71646142	intergenic_variant	1	0.1893	6e-09	8.22185		0.0104	[0.0069-0.0139] unit increase	Affymetrix, Illumina [10000000] (imputed)	N	Education
Derived_OCT_measures	INL_ELM_thickness_central_subfield_left	rs11590672	1	212389597	rs34836421	2018-10-19	30038396	Lee JJ	2018-07-23	Nat Genet	www.ncbi.nlm.nih.gov/pubmed/30038396	Gene discovery and polygenic prediction from a genome-wide association study of educational attainment in 1.1 million individuals.	Educational attainment (years of education)	up to 1,131,881 European ancestry individuals	NA	1q32.3		NA - LINC02608		ENSG00000226251		NA	9023	rs34836421-C	rs34836421	0	34836421	intergenic_variant	1	0.1933	3e-08	7.52288	(conditional-joint)	0.0098	[0.0063-0.0133] unit increase	Affymetrix, Illumina [10000000] (imputed)	N	Education
