## Supplementary material for "Eye-brain connections revealed by multimodal retinal and brain imaging genetics in the UK Biobank": supp_table: Table_S7_Regions.xlsx (part 5 of 12)

### Sheet: Catalog (continued)
Table S7. Genetic overlaps of eye-brain connections. This sheet shows independent significant variants (P < 3.2e-10) and their correlated variants for retinal imaging traits that have previously been identified at P-value < 9e-6 in GWAS of brain-related traits listed in the GWAS catalog.
Derived_OCT_measures	INL_ELM_thickness_central_subfield_left	rs34867364	14	69495375	rs12885977	2021-01-13	33414549	Demange PA	2021-01-07	Nat Genet	www.ncbi.nlm.nih.gov/pubmed/33414549	Investigating the genetic architecture of noncognitive skills using GWAS-by-subtraction.	Noncognitive aspects of educational attainment	510,795 European ancestry individuals	NA	14q24.1	NR	RPS29P1 - DCAF5	ENSG00000242293	ENSG00000139990		5350	22223	rs12885977-T	rs12885977	0	12885977	intergenic_variant	1	0.331014	2e-08	7.69897		0.0419276	[0.027-0.057] unit increase	Affymetrix, Illumina, Perlegen [7305956] (imputed)	N	Education
Derived_OCT_measures	INL_ELM_thickness_central_subfield_left	rs551602396	14	74631757	rs2358628	2018-10-19	30038396	Lee JJ	2018-07-23	Nat Genet	www.ncbi.nlm.nih.gov/pubmed/30038396	Gene discovery and polygenic prediction from a genome-wide association study of educational attainment in 1.1 million individuals.	Educational attainment (years of education)	up to 1,131,881 European ancestry individuals	NA	14q24.3		LIN52			ENSG00000205659	NA	NA	rs2358628-A	rs2358628	0	2358628	intron_variant	0	0.3122	2e-09	8.69897		0.0091	[0.0062-0.012] unit decrease	Affymetrix, Illumina [10000000] (imputed)	N	Education
Derived_OCT_measures	INL_ELM_thickness_central_subfield_left	rs551602396	14	74631757	rs2358628	2018-11-12	30038396	Lee JJ	2018-07-23	Nat Genet	www.ncbi.nlm.nih.gov/pubmed/30038396	Gene discovery and polygenic prediction from a genome-wide association study of educational attainment in 1.1 million individuals.	Educational attainment (MTAG)	1,311,438 European ancestry individuals	NA	14q24.3	Intergenic	LIN52			ENSG00000205659	NA	NA	rs2358628-A	rs2358628	0	2358628	intron_variant	0	0.3122	3e-10	9.52288	(MTAG)	0.0089	[0.0062-0.0116] unit decrease	Affymetrix, Illumina [7100000] (imputed)	N	Education
Derived_OCT_measures	INL_ELM_thickness_central_subfield_left	17:43511281_TGGCTAACACGGTGAAACCCC_T	17	43555253	rs56192752	2018-10-19	30038396	Lee JJ	2018-07-23	Nat Genet	www.ncbi.nlm.nih.gov/pubmed/30038396	Gene discovery and polygenic prediction from a genome-wide association study of educational attainment in 1.1 million individuals.	Educational attainment (years of education)	up to 1,131,881 European ancestry individuals	NA	17q21.31		PLEKHM1, PLEKHM1, PLEKHM1			ENSG00000276358, ENSG00000225190, ENSG00000277111	NA	NA	rs56192752-A	rs56192752	0	56192752	3_prime_UTR_variant	0	0.8218	9e-31	30.0458	(conditional-joint)	0.0218	[0.018-0.026] unit increase	Affymetrix, Illumina [10000000] (imputed)	N	Education
Derived_OCT_measures	INL_ELM_thickness_central_subfield_left	rs1991556	17	43728376	rs417968	2019-02-06	30595370	Kichaev G	2018-12-27	Am J Hum Genet	www.ncbi.nlm.nih.gov/pubmed/30595370	Leveraging Polygenic Functional Enrichment to Improve GWAS Power.	Educational attainment (years of education)	approximately 455,000 European ancestry individuals	NA	17q21.31		LINC02210, LINC02210, LINC02210-CRHR1, LINC02210-CRHR1			ENSG00000282171, ENSG00000204650, ENSG00000282456, ENSG00000263715	NA	NA	rs417968-?	rs417968	0	417968	non_coding_transcript_exon_variant	0	NR	6e-16	15.2218		NA		NR [~ 8900000] (imputed)	N	Education
Derived_OCT_measures	INL_ELM_thickness_central_subfield_left	rs1991556	17	43871982	rs56319902	2018-10-19	30038396	Lee JJ	2018-07-23	Nat Genet	www.ncbi.nlm.nih.gov/pubmed/30038396	Gene discovery and polygenic prediction from a genome-wide association study of educational attainment in 1.1 million individuals.	Educational attainment (years of education)	up to 1,131,881 European ancestry individuals	NA	17q21.31		LINC02210-CRHR1, LINC02210-CRHR1, CRHR1, CRHR1			ENSG00000282456, ENSG00000263715, ENSG00000276191, ENSG00000120088	NA	NA	rs56319902-T	rs56319902	0	56319902	intron_variant	0	0.2155	6e-33	32.2218		0.0206	[0.017-0.024] unit decrease	Affymetrix, Illumina [10000000] (imputed)	N	Education
Derived_OCT_measures	INL_ELM_thickness_central_subfield_left	rs1991556	17	43896032	rs62057107	2018-11-12	30038396	Lee JJ	2018-07-23	Nat Genet	www.ncbi.nlm.nih.gov/pubmed/30038396	Gene discovery and polygenic prediction from a genome-wide association study of educational attainment in 1.1 million individuals.	Educational attainment (MTAG)	1,311,438 European ancestry individuals	NA	17q21.31	Intergenic	MAPT-AS1, MAPT-AS1, CRHR1, CRHR1, LINC02210-CRHR1, LINC02210-CRHR1			ENSG00000264589, ENSG00000281578, ENSG00000276191, ENSG00000120088, ENSG00000282456, ENSG00000263715	NA	NA	rs62057107-T	rs62057107	0	62057107	intron_variant	0	0.2192	5e-38	37.301	(MTAG)	0.0209	[0.018-0.024] unit decrease	Affymetrix, Illumina [7100000] (imputed)	N	Education
Derived_OCT_measures	INL_ELM_thickness_central_subfield_left	rs1991556	17	43991515	rs192818565	2017-02-24	27225129	Okbay A	2016-05-26	Nature	www.ncbi.nlm.nih.gov/pubmed/27225129	Genome-wide association study identifies 74 loci associated with educational attainment.	Educational attainment (years of education)	405,072 European ancestry individuals	NA	17q21.31	NR	MAPT, MAPT, MAPT			ENSG00000277956, ENSG00000276155, ENSG00000186868	NA	NA	rs192818565-T	rs192818565	1	62056842	intron_variant	0	0.7988	2e-12	11.699		0.0204575	NR unit increase	Affymetrix, Illumina, Perlegen [~ 9300000] (imputed)	N	Education
Derived_OCT_measures	INL_ELM_thickness_central_subfield_left	rs1991556	17	43991515	rs192818565	2017-02-25	27225129	Okbay A	2016-05-26	Nature	www.ncbi.nlm.nih.gov/pubmed/27225129	Genome-wide association study identifies 74 loci associated with educational attainment.	Educational attainment (college completion)	280,007 European ancestry individuals	NA	17q21.31	NR	MAPT, MAPT, MAPT			ENSG00000277956, ENSG00000276155, ENSG00000186868	NA	NA	rs192818565-T	rs192818565	1	62056842	intron_variant	0	0.8097	5e-11	10.301		1.05349	[NR]	Affymetrix, Illumina, Perlegen [~ 9300000] (imputed)	N	Education
Derived_OCT_measures	INL_ELM_thickness_central_subfield_right	rs1470390	1	212369228	rs71646142	2019-02-06	30595370	Kichaev G	2018-12-27	Am J Hum Genet	www.ncbi.nlm.nih.gov/pubmed/30595370	Leveraging Polygenic Functional Enrichment to Improve GWAS Power.	Educational attainment (years of education)	approximately 455,000 European ancestry individuals	NA	1q32.3		DTL - LINC02608	ENSG00000143476	ENSG00000226251		88486	29392	rs71646142-?	rs71646142	0	71646142	intergenic_variant	1	NR	6e-09	8.22185		NA		NR [~ 8900000] (imputed)	N	Education
Derived_OCT_measures	INL_ELM_thickness_central_subfield_right	rs1470390	1	212369228	rs71646142	2018-11-12	30038396	Lee JJ	2018-07-23	Nat Genet	www.ncbi.nlm.nih.gov/pubmed/30038396	Gene discovery and polygenic prediction from a genome-wide association study of educational attainment in 1.1 million individuals.	Educational attainment (MTAG)	1,311,438 European ancestry individuals	NA	1q32.3	Intergenic	DTL - LINC02608	ENSG00000143476	ENSG00000226251		88486	29392	rs71646142-T	rs71646142	0	71646142	intergenic_variant	1	0.1893	3e-09	8.52288	(MTAG)	0.0099	[0.0066-0.0132] unit increase	Affymetrix, Illumina [7100000] (imputed)	N	Education
Derived_OCT_measures	INL_ELM_thickness_central_subfield_right	rs1470390	1	212369228	rs71646142	2018-10-19	30038396	Lee JJ	2018-07-23	Nat Genet	www.ncbi.nlm.nih.gov/pubmed/30038396	Gene discovery and polygenic prediction from a genome-wide association study of educational attainment in 1.1 million individuals.	Educational attainment (years of education)	up to 1,131,881 European ancestry individuals	NA	1q32.3		DTL - LINC02608	ENSG00000143476	ENSG00000226251		88486	29392	rs71646142-T	rs71646142	0	71646142	intergenic_variant	1	0.1893	6e-09	8.22185		0.0104	[0.0069-0.0139] unit increase	Affymetrix, Illumina [10000000] (imputed)	N	Education
Derived_OCT_measures	INL_ELM_thickness_central_subfield_right	rs1470390	1	212389597	rs34836421	2018-10-19	30038396	Lee JJ	2018-07-23	Nat Genet	www.ncbi.nlm.nih.gov/pubmed/30038396	Gene discovery and polygenic prediction from a genome-wide association study of educational attainment in 1.1 million individuals.	Educational attainment (years of education)	up to 1,131,881 European ancestry individuals	NA	1q32.3		NA - LINC02608		ENSG00000226251		NA	9023	rs34836421-C	rs34836421	0	34836421	intergenic_variant	1	0.1933	3e-08	7.52288	(conditional-joint)	0.0098	[0.0063-0.0133] unit increase	Affymetrix, Illumina [10000000] (imputed)	N	Education
Derived_OCT_measures	INL_ELM_thickness_central_subfield_right	rs199502002	5	87818174	rs6452793	2018-10-19	30038396	Lee JJ	2018-07-23	Nat Genet	www.ncbi.nlm.nih.gov/pubmed/30038396	Gene discovery and polygenic prediction from a genome-wide association study of educational attainment in 1.1 million individuals.	Educational attainment (years of education)	up to 1,131,881 European ancestry individuals	NA	5q14.3		LINC00461			ENSG00000245526	NA	NA	rs6452793-T	rs6452793	0	6452793	intron_variant	0	0.234	4e-26	25.3979		0.0175	[0.014-0.021] unit increase	Affymetrix, Illumina [10000000] (imputed)	N	Education
Derived_OCT_measures	INL_ELM_thickness_central_subfield_right	rs34867364	14	69495375	rs12885977	2021-01-13	33414549	Demange PA	2021-01-07	Nat Genet	www.ncbi.nlm.nih.gov/pubmed/33414549	Investigating the genetic architecture of noncognitive skills using GWAS-by-subtraction.	Noncognitive aspects of educational attainment	510,795 European ancestry individuals	NA	14q24.1	NR	RPS29P1 - DCAF5	ENSG00000242293	ENSG00000139990		5350	22223	rs12885977-T	rs12885977	0	12885977	intergenic_variant	1	0.331014	2e-08	7.69897		0.0419276	[0.027-0.057] unit increase	Affymetrix, Illumina, Perlegen [7305956] (imputed)	N	Education
Derived_OCT_measures	INL_ELM_thickness_central_subfield_right	rs551602396	14	74631757	rs2358628	2018-10-19	30038396	Lee JJ	2018-07-23	Nat Genet	www.ncbi.nlm.nih.gov/pubmed/30038396	Gene discovery and polygenic prediction from a genome-wide association study of educational attainment in 1.1 million individuals.	Educational attainment (years of education)	up to 1,131,881 European ancestry individuals	NA	14q24.3		LIN52			ENSG00000205659	NA	NA	rs2358628-A	rs2358628	0	2358628	intron_variant	0	0.3122	2e-09	8.69897		0.0091	[0.0062-0.012] unit decrease	Affymetrix, Illumina [10000000] (imputed)	N	Education
Derived_OCT_measures	INL_ELM_thickness_central_subfield_right	rs551602396	14	74631757	rs2358628	2018-11-12	30038396	Lee JJ	2018-07-23	Nat Genet	www.ncbi.nlm.nih.gov/pubmed/30038396	Gene discovery and polygenic prediction from a genome-wide association study of educational attainment in 1.1 million individuals.	Educational attainment (MTAG)	1,311,438 European ancestry individuals	NA	14q24.3	Intergenic	LIN52			ENSG00000205659	NA	NA	rs2358628-A	rs2358628	0	2358628	intron_variant	0	0.3122	3e-10	9.52288	(MTAG)	0.0089	[0.0062-0.0116] unit decrease	Affymetrix, Illumina [7100000] (imputed)	N	Education
Derived_OCT_measures	INL_ELM_thickness_central_subfield_right	17:43511281_TGGCTAACACGGTGAAACCCC_T	17	43555253	rs56192752	2018-10-19	30038396	Lee JJ	2018-07-23	Nat Genet	www.ncbi.nlm.nih.gov/pubmed/30038396	Gene discovery and polygenic prediction from a genome-wide association study of educational attainment in 1.1 million individuals.	Educational attainment (years of education)	up to 1,131,881 European ancestry individuals	NA	17q21.31		PLEKHM1, PLEKHM1, PLEKHM1			ENSG00000276358, ENSG00000225190, ENSG00000277111	NA	NA	rs56192752-A	rs56192752	0	56192752	3_prime_UTR_variant	0	0.8218	9e-31	30.0458	(conditional-joint)	0.0218	[0.018-0.026] unit increase	Affymetrix, Illumina [10000000] (imputed)	N	Education
Derived_OCT_measures	INL_ELM_thickness_central_subfield_right	rs17769552	17	43728376	rs417968	2019-02-06	30595370	Kichaev G	2018-12-27	Am J Hum Genet	www.ncbi.nlm.nih.gov/pubmed/30595370	Leveraging Polygenic Functional Enrichment to Improve GWAS Power.	Educational attainment (years of education)	approximately 455,000 European ancestry individuals	NA	17q21.31		LINC02210, LINC02210, LINC02210-CRHR1, LINC02210-CRHR1			ENSG00000282171, ENSG00000204650, ENSG00000282456, ENSG00000263715	NA	NA	rs417968-?	rs417968	0	417968	non_coding_transcript_exon_variant	0	NR	6e-16	15.2218		NA		NR [~ 8900000] (imputed)	N	Education
Derived_OCT_measures	INL_ELM_thickness_central_subfield_right	rs17769552	17	43871982	rs56319902	2018-10-19	30038396	Lee JJ	2018-07-23	Nat Genet	www.ncbi.nlm.nih.gov/pubmed/30038396	Gene discovery and polygenic prediction from a genome-wide association study of educational attainment in 1.1 million individuals.	Educational attainment (years of education)	up to 1,131,881 European ancestry individuals	NA	17q21.31		LINC02210-CRHR1, LINC02210-CRHR1, CRHR1, CRHR1			ENSG00000282456, ENSG00000263715, ENSG00000276191, ENSG00000120088	NA	NA	rs56319902-T	rs56319902	0	56319902	intron_variant	0	0.2155	6e-33	32.2218		0.0206	[0.017-0.024] unit decrease	Affymetrix, Illumina [10000000] (imputed)	N	Education
Derived_OCT_measures	INL_ELM_thickness_central_subfield_right	rs17769552	17	43896032	rs62057107	2018-11-12	30038396	Lee JJ	2018-07-23	Nat Genet	www.ncbi.nlm.nih.gov/pubmed/30038396	Gene discovery and polygenic prediction from a genome-wide association study of educational attainment in 1.1 million individuals.	Educational attainment (MTAG)	1,311,438 European ancestry individuals	NA	17q21.31	Intergenic	MAPT-AS1, MAPT-AS1, CRHR1, CRHR1, LINC02210-CRHR1, LINC02210-CRHR1			ENSG00000264589, ENSG00000281578, ENSG00000276191, ENSG00000120088, ENSG00000282456, ENSG00000263715	NA	NA	rs62057107-T	rs62057107	0	62057107	intron_variant	0	0.2192	5e-38	37.301	(MTAG)	0.0209	[0.018-0.024] unit decrease	Affymetrix, Illumina [7100000] (imputed)	N	Education
Derived_OCT_measures	INL_ELM_thickness_central_subfield_right	rs17769552	17	43991515	rs192818565	2017-02-24	27225129	Okbay A	2016-05-26	Nature	www.ncbi.nlm.nih.gov/pubmed/27225129	Genome-wide association study identifies 74 loci associated with educational attainment.	Educational attainment (years of education)	405,072 European ancestry individuals	NA	17q21.31	NR	MAPT, MAPT, MAPT			ENSG00000277956, ENSG00000276155, ENSG00000186868	NA	NA	rs192818565-T	rs192818565	1	62056842	intron_variant	0	0.7988	2e-12	11.699		0.0204575	NR unit increase	Affymetrix, Illumina, Perlegen [~ 9300000] (imputed)	N	Education
Derived_OCT_measures	INL_ELM_thickness_central_subfield_right	rs17769552	17	43991515	rs192818565	2017-02-25	27225129	Okbay A	2016-05-26	Nature	www.ncbi.nlm.nih.gov/pubmed/27225129	Genome-wide association study identifies 74 loci associated with educational attainment.	Educational attainment (college completion)	280,007 European ancestry individuals	NA	17q21.31	NR	MAPT, MAPT, MAPT			ENSG00000277956, ENSG00000276155, ENSG00000186868	NA	NA	rs192818565-T	rs192818565	1	62056842	intron_variant	0	0.8097	5e-11	10.301		1.05349	[NR]	Affymetrix, Illumina, Perlegen [~ 9300000] (imputed)	N	Education
Derived_OCT_measures	INL_ELM_thickness_inner_subfield_left	rs1914004	14	69495375	rs12885977	2021-01-13	33414549	Demange PA	2021-01-07	Nat Genet	www.ncbi.nlm.nih.gov/pubmed/33414549	Investigating the genetic architecture of noncognitive skills using GWAS-by-subtraction.	Noncognitive aspects of educational attainment	510,795 European ancestry individuals	NA	14q24.1	NR	RPS29P1 - DCAF5	ENSG00000242293	ENSG00000139990		5350	22223	rs12885977-T	rs12885977	0	12885977	intergenic_variant	1	0.331014	2e-08	7.69897		0.0419276	[0.027-0.057] unit increase	Affymetrix, Illumina, Perlegen [7305956] (imputed)	N	Education
Derived_OCT_measures	INL_ELM_thickness_inner_subfield_left	rs7143324	14	69753369	rs12890931	2018-11-12	30038396	Lee JJ	2018-07-23	Nat Genet	www.ncbi.nlm.nih.gov/pubmed/30038396	Gene discovery and polygenic prediction from a genome-wide association study of educational attainment in 1.1 million individuals.	Educational attainment (MTAG)	1,311,438 European ancestry individuals	NA	14q24.1	Intergenic	GALNT16			ENSG00000100626	NA	NA	rs12890931-T	rs12890931	0	12890931	intron_variant	0	0.6306	3e-12	11.5229	(MTAG)	0.0095	[0.0068-0.0122] unit increase	Affymetrix, Illumina [7100000] (imputed)	N	Education
Derived_OCT_measures	INL_ELM_thickness_inner_subfield_left	rs7143324	14	69753369	rs12890931	2018-10-19	30038396	Lee JJ	2018-07-23	Nat Genet	www.ncbi.nlm.nih.gov/pubmed/30038396	Gene discovery and polygenic prediction from a genome-wide association study of educational attainment in 1.1 million individuals.	Educational attainment (years of education)	up to 1,131,881 European ancestry individuals	NA	14q24.1		GALNT16			ENSG00000100626	NA	NA	rs12890931-T	rs12890931	0	12890931	intron_variant	0	0.6306	1e-10	10	(conditional-joint)	0.0094	[0.0065-0.0123] unit increase	Affymetrix, Illumina [10000000] (imputed)	N	Education
Derived_OCT_measures	INL_ELM_thickness_inner_subfield_left	rs551602396	14	74631757	rs2358628	2018-10-19	30038396	Lee JJ	2018-07-23	Nat Genet	www.ncbi.nlm.nih.gov/pubmed/30038396	Gene discovery and polygenic prediction from a genome-wide association study of educational attainment in 1.1 million individuals.	Educational attainment (years of education)	up to 1,131,881 European ancestry individuals	NA	14q24.3		LIN52			ENSG00000205659	NA	NA	rs2358628-A	rs2358628	0	2358628	intron_variant	0	0.3122	2e-09	8.69897		0.0091	[0.0062-0.012] unit decrease	Affymetrix, Illumina [10000000] (imputed)	N	Education
Derived_OCT_measures	INL_ELM_thickness_inner_subfield_left	rs551602396	14	74631757	rs2358628	2018-11-12	30038396	Lee JJ	2018-07-23	Nat Genet	www.ncbi.nlm.nih.gov/pubmed/30038396	Gene discovery and polygenic prediction from a genome-wide association study of educational attainment in 1.1 million individuals.	Educational attainment (MTAG)	1,311,438 European ancestry individuals	NA	14q24.3	Intergenic	LIN52			ENSG00000205659	NA	NA	rs2358628-A	rs2358628	0	2358628	intron_variant	0	0.3122	3e-10	9.52288	(MTAG)	0.0089	[0.0062-0.0116] unit decrease	Affymetrix, Illumina [7100000] (imputed)	N	Education
Derived_OCT_measures	INL_ELM_thickness_inner_subfield_left	14:75090257_CAA_C	14	75113682	rs7154563	2018-11-12	30038396	Lee JJ	2018-07-23	Nat Genet	www.ncbi.nlm.nih.gov/pubmed/30038396	Gene discovery and polygenic prediction from a genome-wide association study of educational attainment in 1.1 million individuals.	Educational attainment (MTAG)	1,311,438 European ancestry individuals	NA	14q24.3	Intergenic	LTBP2 - AREL1	ENSG00000119681	ENSG00000119682		34601	6458	rs7154563-T	rs7154563	0	7154563	intergenic_variant	1	0.5446	1e-08	8	(MTAG)	0.0075	[0.005-0.01] unit decrease	Affymetrix, Illumina [7100000] (imputed)	N	Education
Derived_OCT_measures	INL_ELM_thickness_inner_subfield_left	17:43511281_TGGCTAACACGGTGAAACCCC_T	17	43555253	rs56192752	2018-10-19	30038396	Lee JJ	2018-07-23	Nat Genet	www.ncbi.nlm.nih.gov/pubmed/30038396	Gene discovery and polygenic prediction from a genome-wide association study of educational attainment in 1.1 million individuals.	Educational attainment (years of education)	up to 1,131,881 European ancestry individuals	NA	17q21.31		PLEKHM1, PLEKHM1, PLEKHM1			ENSG00000276358, ENSG00000225190, ENSG00000277111	NA	NA	rs56192752-A	rs56192752	0	56192752	3_prime_UTR_variant	0	0.8218	9e-31	30.0458	(conditional-joint)	0.0218	[0.018-0.026] unit increase	Affymetrix, Illumina [10000000] (imputed)	N	Education
Derived_OCT_measures	INL_ELM_thickness_inner_subfield_left	rs1991556	17	43728376	rs417968	2019-02-06	30595370	Kichaev G	2018-12-27	Am J Hum Genet	www.ncbi.nlm.nih.gov/pubmed/30595370	Leveraging Polygenic Functional Enrichment to Improve GWAS Power.	Educational attainment (years of education)	approximately 455,000 European ancestry individuals	NA	17q21.31		LINC02210, LINC02210, LINC02210-CRHR1, LINC02210-CRHR1			ENSG00000282171, ENSG00000204650, ENSG00000282456, ENSG00000263715	NA	NA	rs417968-?	rs417968	0	417968	non_coding_transcript_exon_variant	0	NR	6e-16	15.2218		NA		NR [~ 8900000] (imputed)	N	Education
Derived_OCT_measures	INL_ELM_thickness_inner_subfield_left	rs1991556	17	43871982	rs56319902	2018-10-19	30038396	Lee JJ	2018-07-23	Nat Genet	www.ncbi.nlm.nih.gov/pubmed/30038396	Gene discovery and polygenic prediction from a genome-wide association study of educational attainment in 1.1 million individuals.	Educational attainment (years of education)	up to 1,131,881 European ancestry individuals	NA	17q21.31		LINC02210-CRHR1, LINC02210-CRHR1, CRHR1, CRHR1			ENSG00000282456, ENSG00000263715, ENSG00000276191, ENSG00000120088	NA	NA	rs56319902-T	rs56319902	0	56319902	intron_variant	0	0.2155	6e-33	32.2218		0.0206	[0.017-0.024] unit decrease	Affymetrix, Illumina [10000000] (imputed)	N	Education
Derived_OCT_measures	INL_ELM_thickness_inner_subfield_left	rs1991556	17	43896032	rs62057107	2018-11-12	30038396	Lee JJ	2018-07-23	Nat Genet	www.ncbi.nlm.nih.gov/pubmed/30038396	Gene discovery and polygenic prediction from a genome-wide association study of educational attainment in 1.1 million individuals.	Educational attainment (MTAG)	1,311,438 European ancestry individuals	NA	17q21.31	Intergenic	MAPT-AS1, MAPT-AS1, CRHR1, CRHR1, LINC02210-CRHR1, LINC02210-CRHR1			ENSG00000264589, ENSG00000281578, ENSG00000276191, ENSG00000120088, ENSG00000282456, ENSG00000263715	NA	NA	rs62057107-T	rs62057107	0	62057107	intron_variant	0	0.2192	5e-38	37.301	(MTAG)	0.0209	[0.018-0.024] unit decrease	Affymetrix, Illumina [7100000] (imputed)	N	Education
Derived_OCT_measures	INL_ELM_thickness_inner_subfield_left	rs1991556	17	43991515	rs192818565	2017-02-24	27225129	Okbay A	2016-05-26	Nature	www.ncbi.nlm.nih.gov/pubmed/27225129	Genome-wide association study identifies 74 loci associated with educational attainment.	Educational attainment (years of education)	405,072 European ancestry individuals	NA	17q21.31	NR	MAPT, MAPT, MAPT			ENSG00000277956, ENSG00000276155, ENSG00000186868	NA	NA	rs192818565-T	rs192818565	1	62056842	intron_variant	0	0.7988	2e-12	11.699		0.0204575	NR unit increase	Affymetrix, Illumina, Perlegen [~ 9300000] (imputed)	N	Education
Derived_OCT_measures	INL_ELM_thickness_inner_subfield_left	rs1991556	17	43991515	rs192818565	2017-02-25	27225129	Okbay A	2016-05-26	Nature	www.ncbi.nlm.nih.gov/pubmed/27225129	Genome-wide association study identifies 74 loci associated with educational attainment.	Educational attainment (college completion)	280,007 European ancestry individuals	NA	17q21.31	NR	MAPT, MAPT, MAPT			ENSG00000277956, ENSG00000276155, ENSG00000186868	NA	NA	rs192818565-T	rs192818565	1	62056842	intron_variant	0	0.8097	5e-11	10.301		1.05349	[NR]	Affymetrix, Illumina, Perlegen [~ 9300000] (imputed)	N	Education
Derived_OCT_measures	INL_ELM_thickness_inner_subfield_left	rs11150803	17	79577127	rs8077038	2018-11-12	30038396	Lee JJ	2018-07-23	Nat Genet	www.ncbi.nlm.nih.gov/pubmed/30038396	Gene discovery and polygenic prediction from a genome-wide association study of educational attainment in 1.1 million individuals.	Educational attainment (MTAG)	1,311,438 European ancestry individuals	NA	17q25.3	Intergenic	NPLOC4			ENSG00000182446	NA	NA	rs8077038-T	rs8077038	0	8077038	intron_variant	0	0.4924	4e-10	9.39794	(MTAG)	0.0082	[0.0057-0.0107] unit increase	Affymetrix, Illumina [7100000] (imputed)	N	Education
Derived_OCT_measures	INL_ELM_thickness_inner_subfield_right	rs12653396	5	87847273	rs12653396	2017-02-24	27225129	Okbay A	2016-05-26	Nature	www.ncbi.nlm.nih.gov/pubmed/27225129	Genome-wide association study identifies 74 loci associated with educational attainment.	Educational attainment (years of education)	405,072 European ancestry individuals	NA	5q14.3	NR	LINC00461			ENSG00000245526	NA	NA	rs12653396-A	rs12653396	0	12653396	intron_variant	0	0.5615	8e-09	8.09691		0.0129453	NR unit decrease	Affymetrix, Illumina, Perlegen [~ 9300000] (imputed)	N	Education
Derived_OCT_measures	INL_ELM_thickness_inner_subfield_right	rs12653396	5	87847273	rs12653396	2018-11-12	30038396	Lee JJ	2018-07-23	Nat Genet	www.ncbi.nlm.nih.gov/pubmed/30038396	Gene discovery and polygenic prediction from a genome-wide association study of educational attainment in 1.1 million individuals.	Educational attainment (MTAG)	1,311,438 European ancestry individuals	NA	5q14.3	Intergenic	LINC00461			ENSG00000245526	NA	NA	rs12653396-A	rs12653396	0	12653396	intron_variant	0	0.5597	2e-33	32.699	(MTAG)	0.0159	[0.013-0.018] unit decrease	Affymetrix, Illumina [7100000] (imputed)	N	Education
Derived_OCT_measures	INL_ELM_thickness_inner_subfield_right	rs12653396	5	87847273	rs12653396	2021-01-13	33414549	Demange PA	2021-01-07	Nat Genet	www.ncbi.nlm.nih.gov/pubmed/33414549	Investigating the genetic architecture of noncognitive skills using GWAS-by-subtraction.	Noncognitive aspects of educational attainment	510,795 European ancestry individuals	NA	5q14.3	NR	LINC00461			ENSG00000245526	NA	NA	rs12653396-T	rs12653396	0	12653396	intron_variant	0	0.449304	5e-13	12.301		0.0510067	[0.037-0.065] unit increase	Affymetrix, Illumina, Perlegen [7305956] (imputed)	N	Education
Derived_OCT_measures	INL_ELM_thickness_inner_subfield_right	rs12653396	5	87847273	rs12653396	2018-10-19	30038396	Lee JJ	2018-07-23	Nat Genet	www.ncbi.nlm.nih.gov/pubmed/30038396	Gene discovery and polygenic prediction from a genome-wide association study of educational attainment in 1.1 million individuals.	Educational attainment (years of education)	up to 1,131,881 European ancestry individuals	NA	5q14.3		LINC00461			ENSG00000245526	NA	NA	rs12653396-A	rs12653396	0	12653396	intron_variant	0	0.5597	1e-13	13	(conditional-joint)	0.0116	[0.0085-0.0147] unit decrease	Affymetrix, Illumina [10000000] (imputed)	N	Education
Derived_OCT_measures	INL_ELM_thickness_inner_subfield_right	rs153685	5	88006764	rs185291	2019-02-06	30595370	Kichaev G	2018-12-27	Am J Hum Genet	www.ncbi.nlm.nih.gov/pubmed/30595370	Leveraging Polygenic Functional Enrichment to Improve GWAS Power.	Educational attainment (years of education)	approximately 455,000 European ancestry individuals	NA	5q14.3		MEF2C-AS2			ENSG00000245864	NA	NA	rs185291-?	rs185291	0	185291	intron_variant	0	NR	8e-26	25.0969		NA		NR [~ 8900000] (imputed)	N	Education
Derived_OCT_measures	INL_ELM_thickness_inner_subfield_right	rs153685	5	88015545	rs34316	2018-11-12	30038396	Lee JJ	2018-07-23	Nat Genet	www.ncbi.nlm.nih.gov/pubmed/30038396	Gene discovery and polygenic prediction from a genome-wide association study of educational attainment in 1.1 million individuals.	Educational attainment (MTAG)	1,311,438 European ancestry individuals	NA	5q14.3	Intergenic	MEF2C-AS2, MEF2C			ENSG00000245864, ENSG00000081189	NA	NA	rs34316-A	rs34316	0	34316	3_prime_UTR_variant	0	0.4226	5e-43	42.301	(MTAG)	0.0185	[0.016-0.021] unit increase	Affymetrix, Illumina [7100000] (imputed)	N	Education
Derived_OCT_measures	INL_ELM_thickness_inner_subfield_right	rs28711886	14	61003889	rs4899012	2018-10-19	30038396	Lee JJ	2018-07-23	Nat Genet	www.ncbi.nlm.nih.gov/pubmed/30038396	Gene discovery and polygenic prediction from a genome-wide association study of educational attainment in 1.1 million individuals.	Educational attainment (years of education)	up to 1,131,881 European ancestry individuals	NA	14q23.1		C14orf39 - NA	ENSG00000179008			21628	NA	rs4899012-C	rs4899012	0	4899012	intron_variant	1	0.6019	8e-13	12.0969		0.0103	[0.0076-0.013] unit decrease	Affymetrix, Illumina [10000000] (imputed)	N	Education
Derived_OCT_measures	INL_ELM_thickness_inner_subfield_right	rs28711886	14	61003889	rs4899012	2018-11-12	30038396	Lee JJ	2018-07-23	Nat Genet	www.ncbi.nlm.nih.gov/pubmed/30038396	Gene discovery and polygenic prediction from a genome-wide association study of educational attainment in 1.1 million individuals.	Educational attainment (MTAG)	1,311,438 European ancestry individuals	NA	14q23.1	Intergenic	C14orf39 - NA	ENSG00000179008			21628	NA	rs4899012-C	rs4899012	0	4899012	intron_variant	1	0.6019	6e-15	14.2218	(MTAG)	0.0104	[0.0079-0.0129] unit decrease	Affymetrix, Illumina [7100000] (imputed)	N	Education
Derived_OCT_measures	INL_ELM_thickness_inner_subfield_right	rs34867364	14	69495375	rs12885977	2021-01-13	33414549	Demange PA	2021-01-07	Nat Genet	www.ncbi.nlm.nih.gov/pubmed/33414549	Investigating the genetic architecture of noncognitive skills using GWAS-by-subtraction.	Noncognitive aspects of educational attainment	510,795 European ancestry individuals	NA	14q24.1	NR	RPS29P1 - DCAF5	ENSG00000242293	ENSG00000139990		5350	22223	rs12885977-T	rs12885977	0	12885977	intergenic_variant	1	0.331014	2e-08	7.69897		0.0419276	[0.027-0.057] unit increase	Affymetrix, Illumina, Perlegen [7305956] (imputed)	N	Education
Derived_OCT_measures	INL_ELM_thickness_inner_subfield_right	rs551602396	14	74631757	rs2358628	2018-10-19	30038396	Lee JJ	2018-07-23	Nat Genet	www.ncbi.nlm.nih.gov/pubmed/30038396	Gene discovery and polygenic prediction from a genome-wide association study of educational attainment in 1.1 million individuals.	Educational attainment (years of education)	up to 1,131,881 European ancestry individuals	NA	14q24.3		LIN52			ENSG00000205659	NA	NA	rs2358628-A	rs2358628	0	2358628	intron_variant	0	0.3122	2e-09	8.69897		0.0091	[0.0062-0.012] unit decrease	Affymetrix, Illumina [10000000] (imputed)	N	Education
Derived_OCT_measures	INL_ELM_thickness_inner_subfield_right	rs551602396	14	74631757	rs2358628	2018-11-12	30038396	Lee JJ	2018-07-23	Nat Genet	www.ncbi.nlm.nih.gov/pubmed/30038396	Gene discovery and polygenic prediction from a genome-wide association study of educational attainment in 1.1 million individuals.	Educational attainment (MTAG)	1,311,438 European ancestry individuals	NA	14q24.3	Intergenic	LIN52			ENSG00000205659	NA	NA	rs2358628-A	rs2358628	0	2358628	intron_variant	0	0.3122	3e-10	9.52288	(MTAG)	0.0089	[0.0062-0.0116] unit decrease	Affymetrix, Illumina [7100000] (imputed)	N	Education
Derived_OCT_measures	INL_ELM_thickness_inner_subfield_right	rs888415	14	75113682	rs7154563	2018-11-12	30038396	Lee JJ	2018-07-23	Nat Genet	www.ncbi.nlm.nih.gov/pubmed/30038396	Gene discovery and polygenic prediction from a genome-wide association study of educational attainment in 1.1 million individuals.	Educational attainment (MTAG)	1,311,438 European ancestry individuals	NA	14q24.3	Intergenic	LTBP2 - AREL1	ENSG00000119681	ENSG00000119682		34601	6458	rs7154563-T	rs7154563	0	7154563	intergenic_variant	1	0.5446	1e-08	8	(MTAG)	0.0075	[0.005-0.01] unit decrease	Affymetrix, Illumina [7100000] (imputed)	N	Education
Derived_OCT_measures	INL_ELM_thickness_inner_subfield_right	17:43798790_TTTC_T	17	43555253	rs56192752	2018-10-19	30038396	Lee JJ	2018-07-23	Nat Genet	www.ncbi.nlm.nih.gov/pubmed/30038396	Gene discovery and polygenic prediction from a genome-wide association study of educational attainment in 1.1 million individuals.	Educational attainment (years of education)	up to 1,131,881 European ancestry individuals	NA	17q21.31		PLEKHM1, PLEKHM1, PLEKHM1			ENSG00000276358, ENSG00000225190, ENSG00000277111	NA	NA	rs56192752-A	rs56192752	0	56192752	3_prime_UTR_variant	0	0.8218	9e-31	30.0458	(conditional-joint)	0.0218	[0.018-0.026] unit increase	Affymetrix, Illumina [10000000] (imputed)	N	Education
Derived_OCT_measures	INL_ELM_thickness_inner_subfield_right	17:43798790_TTTC_T	17	43728376	rs417968	2019-02-06	30595370	Kichaev G	2018-12-27	Am J Hum Genet	www.ncbi.nlm.nih.gov/pubmed/30595370	Leveraging Polygenic Functional Enrichment to Improve GWAS Power.	Educational attainment (years of education)	approximately 455,000 European ancestry individuals	NA	17q21.31		LINC02210, LINC02210, LINC02210-CRHR1, LINC02210-CRHR1			ENSG00000282171, ENSG00000204650, ENSG00000282456, ENSG00000263715	NA	NA	rs417968-?	rs417968	0	417968	non_coding_transcript_exon_variant	0	NR	6e-16	15.2218		NA		NR [~ 8900000] (imputed)	N	Education
Derived_OCT_measures	INL_ELM_thickness_inner_subfield_right	17:43798790_TTTC_T	17	43871982	rs56319902	2018-10-19	30038396	Lee JJ	2018-07-23	Nat Genet	www.ncbi.nlm.nih.gov/pubmed/30038396	Gene discovery and polygenic prediction from a genome-wide association study of educational attainment in 1.1 million individuals.	Educational attainment (years of education)	up to 1,131,881 European ancestry individuals	NA	17q21.31		LINC02210-CRHR1, LINC02210-CRHR1, CRHR1, CRHR1			ENSG00000282456, ENSG00000263715, ENSG00000276191, ENSG00000120088	NA	NA	rs56319902-T	rs56319902	0	56319902	intron_variant	0	0.2155	6e-33	32.2218		0.0206	[0.017-0.024] unit decrease	Affymetrix, Illumina [10000000] (imputed)	N	Education
Derived_OCT_measures	INL_ELM_thickness_inner_subfield_right	17:43798790_TTTC_T	17	43896032	rs62057107	2018-11-12	30038396	Lee JJ	2018-07-23	Nat Genet	www.ncbi.nlm.nih.gov/pubmed/30038396	Gene discovery and polygenic prediction from a genome-wide association study of educational attainment in 1.1 million individuals.	Educational attainment (MTAG)	1,311,438 European ancestry individuals	NA	17q21.31	Intergenic	MAPT-AS1, MAPT-AS1, CRHR1, CRHR1, LINC02210-CRHR1, LINC02210-CRHR1			ENSG00000264589, ENSG00000281578, ENSG00000276191, ENSG00000120088, ENSG00000282456, ENSG00000263715	NA	NA	rs62057107-T	rs62057107	0	62057107	intron_variant	0	0.2192	5e-38	37.301	(MTAG)	0.0209	[0.018-0.024] unit decrease	Affymetrix, Illumina [7100000] (imputed)	N	Education
Derived_OCT_measures	INL_ELM_thickness_inner_subfield_right	17:43798790_TTTC_T	17	43991515	rs192818565	2017-02-24	27225129	Okbay A	2016-05-26	Nature	www.ncbi.nlm.nih.gov/pubmed/27225129	Genome-wide association study identifies 74 loci associated with educational attainment.	Educational attainment (years of education)	405,072 European ancestry individuals	NA	17q21.31	NR	MAPT, MAPT, MAPT			ENSG00000277956, ENSG00000276155, ENSG00000186868	NA	NA	rs192818565-T	rs192818565	1	62056842	intron_variant	0	0.7988	2e-12	11.699		0.0204575	NR unit increase	Affymetrix, Illumina, Perlegen [~ 9300000] (imputed)	N	Education
Derived_OCT_measures	INL_ELM_thickness_inner_subfield_right	17:43798790_TTTC_T	17	43991515	rs192818565	2017-02-25	27225129	Okbay A	2016-05-26	Nature	www.ncbi.nlm.nih.gov/pubmed/27225129	Genome-wide association study identifies 74 loci associated with educational attainment.	Educational attainment (college completion)	280,007 European ancestry individuals	NA	17q21.31	NR	MAPT, MAPT, MAPT			ENSG00000277956, ENSG00000276155, ENSG00000186868	NA	NA	rs192818565-T	rs192818565	1	62056842	intron_variant	0	0.8097	5e-11	10.301		1.05349	[NR]	Affymetrix, Illumina, Perlegen [~ 9300000] (imputed)	N	Education
Derived_OCT_measures	INL_ELM_thickness_outer_subfield_left	rs247916	5	87818174	rs6452793	2018-10-19	30038396	Lee JJ	2018-07-23	Nat Genet	www.ncbi.nlm.nih.gov/pubmed/30038396	Gene discovery and polygenic prediction from a genome-wide association study of educational attainment in 1.1 million individuals.	Educational attainment (years of education)	up to 1,131,881 European ancestry individuals	NA	5q14.3		LINC00461			ENSG00000245526	NA	NA	rs6452793-T	rs6452793	0	6452793	intron_variant	0	0.234	4e-26	25.3979		0.0175	[0.014-0.021] unit increase	Affymetrix, Illumina [10000000] (imputed)	N	Education
Derived_OCT_measures	INL_ELM_thickness_outer_subfield_left	rs12653396	5	87847273	rs12653396	2017-02-24	27225129	Okbay A	2016-05-26	Nature	www.ncbi.nlm.nih.gov/pubmed/27225129	Genome-wide association study identifies 74 loci associated with educational attainment.	Educational attainment (years of education)	405,072 European ancestry individuals	NA	5q14.3	NR	LINC00461			ENSG00000245526	NA	NA	rs12653396-A	rs12653396	0	12653396	intron_variant	0	0.5615	8e-09	8.09691		0.0129453	NR unit decrease	Affymetrix, Illumina, Perlegen [~ 9300000] (imputed)	N	Education
Derived_OCT_measures	INL_ELM_thickness_outer_subfield_left	rs12653396	5	87847273	rs12653396	2018-11-12	30038396	Lee JJ	2018-07-23	Nat Genet	www.ncbi.nlm.nih.gov/pubmed/30038396	Gene discovery and polygenic prediction from a genome-wide association study of educational attainment in 1.1 million individuals.	Educational attainment (MTAG)	1,311,438 European ancestry individuals	NA	5q14.3	Intergenic	LINC00461			ENSG00000245526	NA	NA	rs12653396-A	rs12653396	0	12653396	intron_variant	0	0.5597	2e-33	32.699	(MTAG)	0.0159	[0.013-0.018] unit decrease	Affymetrix, Illumina [7100000] (imputed)	N	Education
Derived_OCT_measures	INL_ELM_thickness_outer_subfield_left	rs12653396	5	87847273	rs12653396	2021-01-13	33414549	Demange PA	2021-01-07	Nat Genet	www.ncbi.nlm.nih.gov/pubmed/33414549	Investigating the genetic architecture of noncognitive skills using GWAS-by-subtraction.	Noncognitive aspects of educational attainment	510,795 European ancestry individuals	NA	5q14.3	NR	LINC00461			ENSG00000245526	NA	NA	rs12653396-T	rs12653396	0	12653396	intron_variant	0	0.449304	5e-13	12.301		0.0510067	[0.037-0.065] unit increase	Affymetrix, Illumina, Perlegen [7305956] (imputed)	N	Education
Derived_OCT_measures	INL_ELM_thickness_outer_subfield_left	rs12653396	5	87847273	rs12653396	2018-10-19	30038396	Lee JJ	2018-07-23	Nat Genet	www.ncbi.nlm.nih.gov/pubmed/30038396	Gene discovery and polygenic prediction from a genome-wide association study of educational attainment in 1.1 million individuals.	Educational attainment (years of education)	up to 1,131,881 European ancestry individuals	NA	5q14.3		LINC00461			ENSG00000245526	NA	NA	rs12653396-A	rs12653396	0	12653396	intron_variant	0	0.5597	1e-13	13	(conditional-joint)	0.0116	[0.0085-0.0147] unit decrease	Affymetrix, Illumina [10000000] (imputed)	N	Education
Derived_OCT_measures	INL_ELM_thickness_outer_subfield_left	rs6882046	5	87968864	rs6882046	2015-05-08	25201988	Rietveld CA	2014-09-08	Proc Natl Acad Sci U S A	www.ncbi.nlm.nih.gov/pubmed/25201988	Common genetic variants associated with cognitive performance identified using the proxy-phenotype method.	Educational attainment	106,736 European ancestry individuals	NA	5q14.3	intergenic	LINC00461			ENSG00000245526	NA	NA	rs6882046-A	rs6882046	0	6882046	non_coding_transcript_exon_variant	0	0.727	9e-07	6.04576		0.024	[NR] unit decrease	Affymetrix, Illumina [NR] (imputed)	N	Education
Derived_OCT_measures	INL_ELM_thickness_outer_subfield_left	rs6882046	5	87968864	rs6882046	2017-02-24	27225129	Okbay A	2016-05-26	Nature	www.ncbi.nlm.nih.gov/pubmed/27225129	Genome-wide association study identifies 74 loci associated with educational attainment.	Educational attainment (years of education)	405,072 European ancestry individuals	NA	5q14.3	NR	LINC00461			ENSG00000245526	NA	NA	rs6882046-A	rs6882046	0	6882046	non_coding_transcript_exon_variant	0	0.7381	8e-14	13.0969		0.0188897	NR unit decrease	Affymetrix, Illumina, Perlegen [~ 9300000] (imputed)	N	Education
Derived_OCT_measures	INL_ELM_thickness_outer_subfield_left	rs6882046	5	87968864	rs6882046	2017-02-25	27225129	Okbay A	2016-05-26	Nature	www.ncbi.nlm.nih.gov/pubmed/27225129	Genome-wide association study identifies 74 loci associated with educational attainment.	Educational attainment (college completion)	280,007 European ancestry individuals	NA	5q14.3	NR	LINC00461			ENSG00000245526	NA	NA	rs6882046-?	rs6882046	0	6882046	non_coding_transcript_exon_variant	0	0.2594	2e-10	9.69897		1.04386	[NR]	Affymetrix, Illumina, Perlegen [~ 9300000] (imputed)	N	Education
Derived_OCT_measures	INL_ELM_thickness_outer_subfield_left	rs153685	5	88006764	rs185291	2019-02-06	30595370	Kichaev G	2018-12-27	Am J Hum Genet	www.ncbi.nlm.nih.gov/pubmed/30595370	Leveraging Polygenic Functional Enrichment to Improve GWAS Power.	Educational attainment (years of education)	approximately 455,000 European ancestry individuals	NA	5q14.3		MEF2C-AS2			ENSG00000245864	NA	NA	rs185291-?	rs185291	0	185291	intron_variant	0	NR	8e-26	25.0969		NA		NR [~ 8900000] (imputed)	N	Education
Derived_OCT_measures	INL_ELM_thickness_outer_subfield_left	rs153685	5	88015545	rs34316	2018-11-12	30038396	Lee JJ	2018-07-23	Nat Genet	www.ncbi.nlm.nih.gov/pubmed/30038396	Gene discovery and polygenic prediction from a genome-wide association study of educational attainment in 1.1 million individuals.	Educational attainment (MTAG)	1,311,438 European ancestry individuals	NA	5q14.3	Intergenic	MEF2C-AS2, MEF2C			ENSG00000245864, ENSG00000081189	NA	NA	rs34316-A	rs34316	0	34316	3_prime_UTR_variant	0	0.4226	5e-43	42.301	(MTAG)	0.0185	[0.016-0.021] unit increase	Affymetrix, Illumina [7100000] (imputed)	N	Education
Derived_OCT_measures	INL_ELM_thickness_outer_subfield_left	rs4373304	5	88088204	rs10462335	2021-03-22	33594131	Donati G	2021-02-16	Sci Rep	www.ncbi.nlm.nih.gov/pubmed/33594131	Evidence for specificity of polygenic contributions to attainment in English, maths and science during adolescence.	Academic attainment (science)	6,089 European ancestry adolescents	NA	5q14.3	NR	MEF2C			ENSG00000081189	NA	NA	rs10462335-G	rs10462335	0	10462335	intron_variant	0	NR	8e-07	6.09691		0.089	[0.054-0.124] unit decrease	Illumina [6319684] (imputed)	N	Education
Derived_OCT_measures	INL_ELM_thickness_outer_subfield_left	rs4373304	5	88163771	rs61104616	2018-10-19	30038396	Lee JJ	2018-07-23	Nat Genet	www.ncbi.nlm.nih.gov/pubmed/30038396	Gene discovery and polygenic prediction from a genome-wide association study of educational attainment in 1.1 million individuals.	Educational attainment (years of education)	up to 1,131,881 European ancestry individuals	NA	5q14.3		MEF2C			ENSG00000081189	NA	NA	rs61104616-A	rs61104616	0	61104616	intron_variant	0	0.5249	2e-34	33.699		0.0172	[0.014-0.02] unit decrease	Affymetrix, Illumina [10000000] (imputed)	N	Education
Derived_OCT_measures	INL_ELM_thickness_outer_subfield_left	7:8103337_CCCTCAGGCCCAAATGATCCTTCCA_C	7	8003017	rs929511	2018-10-19	30038396	Lee JJ	2018-07-23	Nat Genet	www.ncbi.nlm.nih.gov/pubmed/30038396	Gene discovery and polygenic prediction from a genome-wide association study of educational attainment in 1.1 million individuals.	Educational attainment (years of education)	up to 1,131,881 European ancestry individuals	NA	7p21.3		UMAD1, GLCCI1-DT			ENSG00000219545, ENSG00000233108	NA	NA	rs929511-T	rs929511	0	929511	intron_variant	0	0.1254	4e-14	13.3979		0.016	[0.012-0.02] unit decrease	Affymetrix, Illumina [10000000] (imputed)	N	Education
Derived_OCT_measures	INL_ELM_thickness_outer_subfield_left	rs1914004	14	69495375	rs12885977	2021-01-13	33414549	Demange PA	2021-01-07	Nat Genet	www.ncbi.nlm.nih.gov/pubmed/33414549	Investigating the genetic architecture of noncognitive skills using GWAS-by-subtraction.	Noncognitive aspects of educational attainment	510,795 European ancestry individuals	NA	14q24.1	NR	RPS29P1 - DCAF5	ENSG00000242293	ENSG00000139990		5350	22223	rs12885977-T	rs12885977	0	12885977	intergenic_variant	1	0.331014	2e-08	7.69897		0.0419276	[0.027-0.057] unit increase	Affymetrix, Illumina, Perlegen [7305956] (imputed)	N	Education
Derived_OCT_measures	INL_ELM_thickness_outer_subfield_left	rs551602396	14	74631757	rs2358628	2018-10-19	30038396	Lee JJ	2018-07-23	Nat Genet	www.ncbi.nlm.nih.gov/pubmed/30038396	Gene discovery and polygenic prediction from a genome-wide association study of educational attainment in 1.1 million individuals.	Educational attainment (years of education)	up to 1,131,881 European ancestry individuals	NA	14q24.3		LIN52			ENSG00000205659	NA	NA	rs2358628-A	rs2358628	0	2358628	intron_variant	0	0.3122	2e-09	8.69897		0.0091	[0.0062-0.012] unit decrease	Affymetrix, Illumina [10000000] (imputed)	N	Education
Derived_OCT_measures	INL_ELM_thickness_outer_subfield_left	rs551602396	14	74631757	rs2358628	2018-11-12	30038396	Lee JJ	2018-07-23	Nat Genet	www.ncbi.nlm.nih.gov/pubmed/30038396	Gene discovery and polygenic prediction from a genome-wide association study of educational attainment in 1.1 million individuals.	Educational attainment (MTAG)	1,311,438 European ancestry individuals	NA	14q24.3	Intergenic	LIN52			ENSG00000205659	NA	NA	rs2358628-A	rs2358628	0	2358628	intron_variant	0	0.3122	3e-10	9.52288	(MTAG)	0.0089	[0.0062-0.0116] unit decrease	Affymetrix, Illumina [7100000] (imputed)	N	Education
Derived_OCT_measures	INL_ELM_thickness_outer_subfield_left	rs7154563	14	75113682	rs7154563	2018-11-12	30038396	Lee JJ	2018-07-23	Nat Genet	www.ncbi.nlm.nih.gov/pubmed/30038396	Gene discovery and polygenic prediction from a genome-wide association study of educational attainment in 1.1 million individuals.	Educational attainment (MTAG)	1,311,438 European ancestry individuals	NA	14q24.3	Intergenic	LTBP2 - AREL1	ENSG00000119681	ENSG00000119682		34601	6458	rs7154563-T	rs7154563	0	7154563	intergenic_variant	1	0.5446	1e-08	8	(MTAG)	0.0075	[0.005-0.01] unit decrease	Affymetrix, Illumina [7100000] (imputed)	N	Education
Derived_OCT_measures	INL_ELM_thickness_outer_subfield_left	rs62054372	17	43555253	rs56192752	2018-10-19	30038396	Lee JJ	2018-07-23	Nat Genet	www.ncbi.nlm.nih.gov/pubmed/30038396	Gene discovery and polygenic prediction from a genome-wide association study of educational attainment in 1.1 million individuals.	Educational attainment (years of education)	up to 1,131,881 European ancestry individuals	NA	17q21.31		PLEKHM1, PLEKHM1, PLEKHM1			ENSG00000276358, ENSG00000225190, ENSG00000277111	NA	NA	rs56192752-A	rs56192752	0	56192752	3_prime_UTR_variant	0	0.8218	9e-31	30.0458	(conditional-joint)	0.0218	[0.018-0.026] unit increase	Affymetrix, Illumina [10000000] (imputed)	N	Education
Derived_OCT_measures	INL_ELM_thickness_outer_subfield_left	rs62054372	17	43728376	rs417968	2019-02-06	30595370	Kichaev G	2018-12-27	Am J Hum Genet	www.ncbi.nlm.nih.gov/pubmed/30595370	Leveraging Polygenic Functional Enrichment to Improve GWAS Power.	Educational attainment (years of education)	approximately 455,000 European ancestry individuals	NA	17q21.31		LINC02210, LINC02210, LINC02210-CRHR1, LINC02210-CRHR1			ENSG00000282171, ENSG00000204650, ENSG00000282456, ENSG00000263715	NA	NA	rs417968-?	rs417968	0	417968	non_coding_transcript_exon_variant	0	NR	6e-16	15.2218		NA		NR [~ 8900000] (imputed)	N	Education
Derived_OCT_measures	INL_ELM_thickness_outer_subfield_left	rs62054372	17	43871982	rs56319902	2018-10-19	30038396	Lee JJ	2018-07-23	Nat Genet	www.ncbi.nlm.nih.gov/pubmed/30038396	Gene discovery and polygenic prediction from a genome-wide association study of educational attainment in 1.1 million individuals.	Educational attainment (years of education)	up to 1,131,881 European ancestry individuals	NA	17q21.31		LINC02210-CRHR1, LINC02210-CRHR1, CRHR1, CRHR1			ENSG00000282456, ENSG00000263715, ENSG00000276191, ENSG00000120088	NA	NA	rs56319902-T	rs56319902	0	56319902	intron_variant	0	0.2155	6e-33	32.2218		0.0206	[0.017-0.024] unit decrease	Affymetrix, Illumina [10000000] (imputed)	N	Education
Derived_OCT_measures	INL_ELM_thickness_outer_subfield_left	rs62054372	17	43896032	rs62057107	2018-11-12	30038396	Lee JJ	2018-07-23	Nat Genet	www.ncbi.nlm.nih.gov/pubmed/30038396	Gene discovery and polygenic prediction from a genome-wide association study of educational attainment in 1.1 million individuals.	Educational attainment (MTAG)	1,311,438 European ancestry individuals	NA	17q21.31	Intergenic	MAPT-AS1, MAPT-AS1, CRHR1, CRHR1, LINC02210-CRHR1, LINC02210-CRHR1			ENSG00000264589, ENSG00000281578, ENSG00000276191, ENSG00000120088, ENSG00000282456, ENSG00000263715	NA	NA	rs62057107-T	rs62057107	0	62057107	intron_variant	0	0.2192	5e-38	37.301	(MTAG)	0.0209	[0.018-0.024] unit decrease	Affymetrix, Illumina [7100000] (imputed)	N	Education
Derived_OCT_measures	INL_ELM_thickness_outer_subfield_left	rs62054372	17	43991515	rs192818565	2017-02-24	27225129	Okbay A	2016-05-26	Nature	www.ncbi.nlm.nih.gov/pubmed/27225129	Genome-wide association study identifies 74 loci associated with educational attainment.	Educational attainment (years of education)	405,072 European ancestry individuals	NA	17q21.31	NR	MAPT, MAPT, MAPT			ENSG00000277956, ENSG00000276155, ENSG00000186868	NA	NA	rs192818565-T	rs192818565	1	62056842	intron_variant	0	0.7988	2e-12	11.699		0.0204575	NR unit increase	Affymetrix, Illumina, Perlegen [~ 9300000] (imputed)	N	Education
Derived_OCT_measures	INL_ELM_thickness_outer_subfield_left	rs62054372	17	43991515	rs192818565	2017-02-25	27225129	Okbay A	2016-05-26	Nature	www.ncbi.nlm.nih.gov/pubmed/27225129	Genome-wide association study identifies 74 loci associated with educational attainment.	Educational attainment (college completion)	280,007 European ancestry individuals	NA	17q21.31	NR	MAPT, MAPT, MAPT			ENSG00000277956, ENSG00000276155, ENSG00000186868	NA	NA	rs192818565-T	rs192818565	1	62056842	intron_variant	0	0.8097	5e-11	10.301		1.05349	[NR]	Affymetrix, Illumina, Perlegen [~ 9300000] (imputed)	N	Education
Derived_OCT_measures	INL_ELM_thickness_outer_subfield_left	rs11150803	17	79577127	rs8077038	2018-11-12	30038396	Lee JJ	2018-07-23	Nat Genet	www.ncbi.nlm.nih.gov/pubmed/30038396	Gene discovery and polygenic prediction from a genome-wide association study of educational attainment in 1.1 million individuals.	Educational attainment (MTAG)	1,311,438 European ancestry individuals	NA	17q25.3	Intergenic	NPLOC4			ENSG00000182446	NA	NA	rs8077038-T	rs8077038	0	8077038	intron_variant	0	0.4924	4e-10	9.39794	(MTAG)	0.0082	[0.0057-0.0107] unit increase	Affymetrix, Illumina [7100000] (imputed)	N	Education
Derived_OCT_measures	INL_ELM_thickness_outer_subfield_right	rs247916	5	87818174	rs6452793	2018-10-19	30038396	Lee JJ	2018-07-23	Nat Genet	www.ncbi.nlm.nih.gov/pubmed/30038396	Gene discovery and polygenic prediction from a genome-wide association study of educational attainment in 1.1 million individuals.	Educational attainment (years of education)	up to 1,131,881 European ancestry individuals	NA	5q14.3		LINC00461			ENSG00000245526	NA	NA	rs6452793-T	rs6452793	0	6452793	intron_variant	0	0.234	4e-26	25.3979		0.0175	[0.014-0.021] unit increase	Affymetrix, Illumina [10000000] (imputed)	N	Education
Derived_OCT_measures	INL_ELM_thickness_outer_subfield_right	rs12653396	5	87847273	rs12653396	2017-02-24	27225129	Okbay A	2016-05-26	Nature	www.ncbi.nlm.nih.gov/pubmed/27225129	Genome-wide association study identifies 74 loci associated with educational attainment.	Educational attainment (years of education)	405,072 European ancestry individuals	NA	5q14.3	NR	LINC00461			ENSG00000245526	NA	NA	rs12653396-A	rs12653396	0	12653396	intron_variant	0	0.5615	8e-09	8.09691		0.0129453	NR unit decrease	Affymetrix, Illumina, Perlegen [~ 9300000] (imputed)	N	Education
Derived_OCT_measures	INL_ELM_thickness_outer_subfield_right	rs12653396	5	87847273	rs12653396	2018-11-12	30038396	Lee JJ	2018-07-23	Nat Genet	www.ncbi.nlm.nih.gov/pubmed/30038396	Gene discovery and polygenic prediction from a genome-wide association study of educational attainment in 1.1 million individuals.	Educational attainment (MTAG)	1,311,438 European ancestry individuals	NA	5q14.3	Intergenic	LINC00461			ENSG00000245526	NA	NA	rs12653396-A	rs12653396	0	12653396	intron_variant	0	0.5597	2e-33	32.699	(MTAG)	0.0159	[0.013-0.018] unit decrease	Affymetrix, Illumina [7100000] (imputed)	N	Education
Derived_OCT_measures	INL_ELM_thickness_outer_subfield_right	rs12653396	5	87847273	rs12653396	2021-01-13	33414549	Demange PA	2021-01-07	Nat Genet	www.ncbi.nlm.nih.gov/pubmed/33414549	Investigating the genetic architecture of noncognitive skills using GWAS-by-subtraction.	Noncognitive aspects of educational attainment	510,795 European ancestry individuals	NA	5q14.3	NR	LINC00461			ENSG00000245526	NA	NA	rs12653396-T	rs12653396	0	12653396	intron_variant	0	0.449304	5e-13	12.301		0.0510067	[0.037-0.065] unit increase	Affymetrix, Illumina, Perlegen [7305956] (imputed)	N	Education
Derived_OCT_measures	INL_ELM_thickness_outer_subfield_right	rs12653396	5	87847273	rs12653396	2018-10-19	30038396	Lee JJ	2018-07-23	Nat Genet	www.ncbi.nlm.nih.gov/pubmed/30038396	Gene discovery and polygenic prediction from a genome-wide association study of educational attainment in 1.1 million individuals.	Educational attainment (years of education)	up to 1,131,881 European ancestry individuals	NA	5q14.3		LINC00461			ENSG00000245526	NA	NA	rs12653396-A	rs12653396	0	12653396	intron_variant	0	0.5597	1e-13	13	(conditional-joint)	0.0116	[0.0085-0.0147] unit decrease	Affymetrix, Illumina [10000000] (imputed)	N	Education
Derived_OCT_measures	INL_ELM_thickness_outer_subfield_right	rs153685	5	88006764	rs185291	2019-02-06	30595370	Kichaev G	2018-12-27	Am J Hum Genet	www.ncbi.nlm.nih.gov/pubmed/30595370	Leveraging Polygenic Functional Enrichment to Improve GWAS Power.	Educational attainment (years of education)	approximately 455,000 European ancestry individuals	NA	5q14.3		MEF2C-AS2			ENSG00000245864	NA	NA	rs185291-?	rs185291	0	185291	intron_variant	0	NR	8e-26	25.0969		NA		NR [~ 8900000] (imputed)	N	Education
Derived_OCT_measures	INL_ELM_thickness_outer_subfield_right	rs153685	5	88015545	rs34316	2018-11-12	30038396	Lee JJ	2018-07-23	Nat Genet	www.ncbi.nlm.nih.gov/pubmed/30038396	Gene discovery and polygenic prediction from a genome-wide association study of educational attainment in 1.1 million individuals.	Educational attainment (MTAG)	1,311,438 European ancestry individuals	NA	5q14.3	Intergenic	MEF2C-AS2, MEF2C			ENSG00000245864, ENSG00000081189	NA	NA	rs34316-A	rs34316	0	34316	3_prime_UTR_variant	0	0.4226	5e-43	42.301	(MTAG)	0.0185	[0.016-0.021] unit increase	Affymetrix, Illumina [7100000] (imputed)	N	Education
Derived_OCT_measures	INL_ELM_thickness_outer_subfield_right	rs55740951	5	88088204	rs10462335	2021-03-22	33594131	Donati G	2021-02-16	Sci Rep	www.ncbi.nlm.nih.gov/pubmed/33594131	Evidence for specificity of polygenic contributions to attainment in English, maths and science during adolescence.	Academic attainment (science)	6,089 European ancestry adolescents	NA	5q14.3	NR	MEF2C			ENSG00000081189	NA	NA	rs10462335-G	rs10462335	0	10462335	intron_variant	0	NR	8e-07	6.09691		0.089	[0.054-0.124] unit decrease	Illumina [6319684] (imputed)	N	Education
Derived_OCT_measures	INL_ELM_thickness_outer_subfield_right	rs55740951	5	88163771	rs61104616	2018-10-19	30038396	Lee JJ	2018-07-23	Nat Genet	www.ncbi.nlm.nih.gov/pubmed/30038396	Gene discovery and polygenic prediction from a genome-wide association study of educational attainment in 1.1 million individuals.	Educational attainment (years of education)	up to 1,131,881 European ancestry individuals	NA	5q14.3		MEF2C			ENSG00000081189	NA	NA	rs61104616-A	rs61104616	0	61104616	intron_variant	0	0.5249	2e-34	33.699		0.0172	[0.014-0.02] unit decrease	Affymetrix, Illumina [10000000] (imputed)	N	Education
Derived_OCT_measures	INL_ELM_thickness_outer_subfield_right	rs12531825	7	8003017	rs929511	2018-10-19	30038396	Lee JJ	2018-07-23	Nat Genet	www.ncbi.nlm.nih.gov/pubmed/30038396	Gene discovery and polygenic prediction from a genome-wide association study of educational attainment in 1.1 million individuals.	Educational attainment (years of education)	up to 1,131,881 European ancestry individuals	NA	7p21.3		UMAD1, GLCCI1-DT			ENSG00000219545, ENSG00000233108	NA	NA	rs929511-T	rs929511	0	929511	intron_variant	0	0.1254	4e-14	13.3979		0.016	[0.012-0.02] unit decrease	Affymetrix, Illumina [10000000] (imputed)	N	Education
Derived_OCT_measures	INL_ELM_thickness_outer_subfield_right	rs10143769	14	69495375	rs12885977	2021-01-13	33414549	Demange PA	2021-01-07	Nat Genet	www.ncbi.nlm.nih.gov/pubmed/33414549	Investigating the genetic architecture of noncognitive skills using GWAS-by-subtraction.	Noncognitive aspects of educational attainment	510,795 European ancestry individuals	NA	14q24.1	NR	RPS29P1 - DCAF5	ENSG00000242293	ENSG00000139990		5350	22223	rs12885977-T	rs12885977	0	12885977	intergenic_variant	1	0.331014	2e-08	7.69897		0.0419276	[0.027-0.057] unit increase	Affymetrix, Illumina, Perlegen [7305956] (imputed)	N	Education
Derived_OCT_measures	INL_ELM_thickness_outer_subfield_right	rs3813563	14	73954464	rs8012614	2018-11-12	30038396	Lee JJ	2018-07-23	Nat Genet	www.ncbi.nlm.nih.gov/pubmed/30038396	Gene discovery and polygenic prediction from a genome-wide association study of educational attainment in 1.1 million individuals.	Educational attainment (MTAG)	1,311,438 European ancestry individuals	NA	14q24.3	Intergenic	HEATR4			ENSG00000187105	NA	NA	rs8012614-A	rs8012614	0	8012614	intron_variant	0	0.4908	2e-10	9.69897	(MTAG)	0.0084	[0.0059-0.0109] unit decrease	Affymetrix, Illumina [7100000] (imputed)	N	Education
Derived_OCT_measures	INL_ELM_thickness_outer_subfield_right	rs551602396	14	74631757	rs2358628	2018-10-19	30038396	Lee JJ	2018-07-23	Nat Genet	www.ncbi.nlm.nih.gov/pubmed/30038396	Gene discovery and polygenic prediction from a genome-wide association study of educational attainment in 1.1 million individuals.	Educational attainment (years of education)	up to 1,131,881 European ancestry individuals	NA	14q24.3		LIN52			ENSG00000205659	NA	NA	rs2358628-A	rs2358628	0	2358628	intron_variant	0	0.3122	2e-09	8.69897		0.0091	[0.0062-0.012] unit decrease	Affymetrix, Illumina [10000000] (imputed)	N	Education
Derived_OCT_measures	INL_ELM_thickness_outer_subfield_right	rs551602396	14	74631757	rs2358628	2018-11-12	30038396	Lee JJ	2018-07-23	Nat Genet	www.ncbi.nlm.nih.gov/pubmed/30038396	Gene discovery and polygenic prediction from a genome-wide association study of educational attainment in 1.1 million individuals.	Educational attainment (MTAG)	1,311,438 European ancestry individuals	NA	14q24.3	Intergenic	LIN52			ENSG00000205659	NA	NA	rs2358628-A	rs2358628	0	2358628	intron_variant	0	0.3122	3e-10	9.52288	(MTAG)	0.0089	[0.0062-0.0116] unit decrease	Affymetrix, Illumina [7100000] (imputed)	N	Education
Derived_OCT_measures	INL_ELM_thickness_outer_subfield_right	rs888415	14	75113682	rs7154563	2018-11-12	30038396	Lee JJ	2018-07-23	Nat Genet	www.ncbi.nlm.nih.gov/pubmed/30038396	Gene discovery and polygenic prediction from a genome-wide association study of educational attainment in 1.1 million individuals.	Educational attainment (MTAG)	1,311,438 European ancestry individuals	NA	14q24.3	Intergenic	LTBP2 - AREL1	ENSG00000119681	ENSG00000119682		34601	6458	rs7154563-T	rs7154563	0	7154563	intergenic_variant	1	0.5446	1e-08	8	(MTAG)	0.0075	[0.005-0.01] unit decrease	Affymetrix, Illumina [7100000] (imputed)	N	Education
Derived_OCT_measures	INL_ELM_thickness_outer_subfield_right	rs62054372	17	43555253	rs56192752	2018-10-19	30038396	Lee JJ	2018-07-23	Nat Genet	www.ncbi.nlm.nih.gov/pubmed/30038396	Gene discovery and polygenic prediction from a genome-wide association study of educational attainment in 1.1 million individuals.	Educational attainment (years of education)	up to 1,131,881 European ancestry individuals	NA	17q21.31		PLEKHM1, PLEKHM1, PLEKHM1			ENSG00000276358, ENSG00000225190, ENSG00000277111	NA	NA	rs56192752-A	rs56192752	0	56192752	3_prime_UTR_variant	0	0.8218	9e-31	30.0458	(conditional-joint)	0.0218	[0.018-0.026] unit increase	Affymetrix, Illumina [10000000] (imputed)	N	Education
Derived_OCT_measures	INL_ELM_thickness_outer_subfield_right	rs62054372	17	43728376	rs417968	2019-02-06	30595370	Kichaev G	2018-12-27	Am J Hum Genet	www.ncbi.nlm.nih.gov/pubmed/30595370	Leveraging Polygenic Functional Enrichment to Improve GWAS Power.	Educational attainment (years of education)	approximately 455,000 European ancestry individuals	NA	17q21.31		LINC02210, LINC02210, LINC02210-CRHR1, LINC02210-CRHR1			ENSG00000282171, ENSG00000204650, ENSG00000282456, ENSG00000263715	NA	NA	rs417968-?	rs417968	0	417968	non_coding_transcript_exon_variant	0	NR	6e-16	15.2218		NA		NR [~ 8900000] (imputed)	N	Education
Derived_OCT_measures	INL_ELM_thickness_outer_subfield_right	rs62054372	17	43871982	rs56319902	2018-10-19	30038396	Lee JJ	2018-07-23	Nat Genet	www.ncbi.nlm.nih.gov/pubmed/30038396	Gene discovery and polygenic prediction from a genome-wide association study of educational attainment in 1.1 million individuals.	Educational attainment (years of education)	up to 1,131,881 European ancestry individuals	NA	17q21.31		LINC02210-CRHR1, LINC02210-CRHR1, CRHR1, CRHR1			ENSG00000282456, ENSG00000263715, ENSG00000276191, ENSG00000120088	NA	NA	rs56319902-T	rs56319902	0	56319902	intron_variant	0	0.2155	6e-33	32.2218		0.0206	[0.017-0.024] unit decrease	Affymetrix, Illumina [10000000] (imputed)	N	Education
Derived_OCT_measures	INL_ELM_thickness_outer_subfield_right	rs62054372	17	43896032	rs62057107	2018-11-12	30038396	Lee JJ	2018-07-23	Nat Genet	www.ncbi.nlm.nih.gov/pubmed/30038396	Gene discovery and polygenic prediction from a genome-wide association study of educational attainment in 1.1 million individuals.	Educational attainment (MTAG)	1,311,438 European ancestry individuals	NA	17q21.31	Intergenic	MAPT-AS1, MAPT-AS1, CRHR1, CRHR1, LINC02210-CRHR1, LINC02210-CRHR1			ENSG00000264589, ENSG00000281578, ENSG00000276191, ENSG00000120088, ENSG00000282456, ENSG00000263715	NA	NA	rs62057107-T	rs62057107	0	62057107	intron_variant	0	0.2192	5e-38	37.301	(MTAG)	0.0209	[0.018-0.024] unit decrease	Affymetrix, Illumina [7100000] (imputed)	N	Education
Derived_OCT_measures	INL_ELM_thickness_outer_subfield_right	rs62054372	17	43991515	rs192818565	2017-02-24	27225129	Okbay A	2016-05-26	Nature	www.ncbi.nlm.nih.gov/pubmed/27225129	Genome-wide association study identifies 74 loci associated with educational attainment.	Educational attainment (years of education)	405,072 European ancestry individuals	NA	17q21.31	NR	MAPT, MAPT, MAPT			ENSG00000277956, ENSG00000276155, ENSG00000186868	NA	NA	rs192818565-T	rs192818565	1	62056842	intron_variant	0	0.7988	2e-12	11.699		0.0204575	NR unit increase	Affymetrix, Illumina, Perlegen [~ 9300000] (imputed)	N	Education
Derived_OCT_measures	INL_ELM_thickness_outer_subfield_right	rs62054372	17	43991515	rs192818565	2017-02-25	27225129	Okbay A	2016-05-26	Nature	www.ncbi.nlm.nih.gov/pubmed/27225129	Genome-wide association study identifies 74 loci associated with educational attainment.	Educational attainment (college completion)	280,007 European ancestry individuals	NA	17q21.31	NR	MAPT, MAPT, MAPT			ENSG00000277956, ENSG00000276155, ENSG00000186868	NA	NA	rs192818565-T	rs192818565	1	62056842	intron_variant	0	0.8097	5e-11	10.301		1.05349	[NR]	Affymetrix, Illumina, Perlegen [~ 9300000] (imputed)	N	Education
Derived_OCT_measures	INL_ELM_thickness_outer_subfield_right	rs11150803	17	79577127	rs8077038	2018-11-12	30038396	Lee JJ	2018-07-23	Nat Genet	www.ncbi.nlm.nih.gov/pubmed/30038396	Gene discovery and polygenic prediction from a genome-wide association study of educational attainment in 1.1 million individuals.	Educational attainment (MTAG)	1,311,438 European ancestry individuals	NA	17q25.3	Intergenic	NPLOC4			ENSG00000182446	NA	NA	rs8077038-T	rs8077038	0	8077038	intron_variant	0	0.4924	4e-10	9.39794	(MTAG)	0.0082	[0.0057-0.0107] unit increase	Affymetrix, Illumina [7100000] (imputed)	N	Education
Derived_OCT_measures	INL_RPE_thickness_central_subfield_left	rs551602396	14	74631757	rs2358628	2018-10-19	30038396	Lee JJ	2018-07-23	Nat Genet	www.ncbi.nlm.nih.gov/pubmed/30038396	Gene discovery and polygenic prediction from a genome-wide association study of educational attainment in 1.1 million individuals.	Educational attainment (years of education)	up to 1,131,881 European ancestry individuals	NA	14q24.3		LIN52			ENSG00000205659	NA	NA	rs2358628-A	rs2358628	0	2358628	intron_variant	0	0.3122	2e-09	8.69897		0.0091	[0.0062-0.012] unit decrease	Affymetrix, Illumina [10000000] (imputed)	N	Education
Derived_OCT_measures	INL_RPE_thickness_central_subfield_left	rs551602396	14	74631757	rs2358628	2018-11-12	30038396	Lee JJ	2018-07-23	Nat Genet	www.ncbi.nlm.nih.gov/pubmed/30038396	Gene discovery and polygenic prediction from a genome-wide association study of educational attainment in 1.1 million individuals.	Educational attainment (MTAG)	1,311,438 European ancestry individuals	NA	14q24.3	Intergenic	LIN52			ENSG00000205659	NA	NA	rs2358628-A	rs2358628	0	2358628	intron_variant	0	0.3122	3e-10	9.52288	(MTAG)	0.0089	[0.0062-0.0116] unit decrease	Affymetrix, Illumina [7100000] (imputed)	N	Education
Derived_OCT_measures	INL_RPE_thickness_central_subfield_left	rs62065453	17	43555253	rs56192752	2018-10-19	30038396	Lee JJ	2018-07-23	Nat Genet	www.ncbi.nlm.nih.gov/pubmed/30038396	Gene discovery and polygenic prediction from a genome-wide association study of educational attainment in 1.1 million individuals.	Educational attainment (years of education)	up to 1,131,881 European ancestry individuals	NA	17q21.31		PLEKHM1, PLEKHM1, PLEKHM1			ENSG00000276358, ENSG00000225190, ENSG00000277111	NA	NA	rs56192752-A	rs56192752	0	56192752	3_prime_UTR_variant	0	0.8218	9e-31	30.0458	(conditional-joint)	0.0218	[0.018-0.026] unit increase	Affymetrix, Illumina [10000000] (imputed)	N	Education
Derived_OCT_measures	INL_RPE_thickness_central_subfield_left	rs62065453	17	43728376	rs417968	2019-02-06	30595370	Kichaev G	2018-12-27	Am J Hum Genet	www.ncbi.nlm.nih.gov/pubmed/30595370	Leveraging Polygenic Functional Enrichment to Improve GWAS Power.	Educational attainment (years of education)	approximately 455,000 European ancestry individuals	NA	17q21.31		LINC02210, LINC02210, LINC02210-CRHR1, LINC02210-CRHR1			ENSG00000282171, ENSG00000204650, ENSG00000282456, ENSG00000263715	NA	NA	rs417968-?	rs417968	0	417968	non_coding_transcript_exon_variant	0	NR	6e-16	15.2218		NA		NR [~ 8900000] (imputed)	N	Education
Derived_OCT_measures	INL_RPE_thickness_central_subfield_left	rs62065453	17	43871982	rs56319902	2018-10-19	30038396	Lee JJ	2018-07-23	Nat Genet	www.ncbi.nlm.nih.gov/pubmed/30038396	Gene discovery and polygenic prediction from a genome-wide association study of educational attainment in 1.1 million individuals.	Educational attainment (years of education)	up to 1,131,881 European ancestry individuals	NA	17q21.31		LINC02210-CRHR1, LINC02210-CRHR1, CRHR1, CRHR1			ENSG00000282456, ENSG00000263715, ENSG00000276191, ENSG00000120088	NA	NA	rs56319902-T	rs56319902	0	56319902	intron_variant	0	0.2155	6e-33	32.2218		0.0206	[0.017-0.024] unit decrease	Affymetrix, Illumina [10000000] (imputed)	N	Education
Derived_OCT_measures	INL_RPE_thickness_central_subfield_left	rs62065453	17	43896032	rs62057107	2018-11-12	30038396	Lee JJ	2018-07-23	Nat Genet	www.ncbi.nlm.nih.gov/pubmed/30038396	Gene discovery and polygenic prediction from a genome-wide association study of educational attainment in 1.1 million individuals.	Educational attainment (MTAG)	1,311,438 European ancestry individuals	NA	17q21.31	Intergenic	MAPT-AS1, MAPT-AS1, CRHR1, CRHR1, LINC02210-CRHR1, LINC02210-CRHR1			ENSG00000264589, ENSG00000281578, ENSG00000276191, ENSG00000120088, ENSG00000282456, ENSG00000263715	NA	NA	rs62057107-T	rs62057107	0	62057107	intron_variant	0	0.2192	5e-38	37.301	(MTAG)	0.0209	[0.018-0.024] unit decrease	Affymetrix, Illumina [7100000] (imputed)	N	Education
Derived_OCT_measures	INL_RPE_thickness_central_subfield_left	rs62065453	17	43991515	rs192818565	2017-02-24	27225129	Okbay A	2016-05-26	Nature	www.ncbi.nlm.nih.gov/pubmed/27225129	Genome-wide association study identifies 74 loci associated with educational attainment.	Educational attainment (years of education)	405,072 European ancestry individuals	NA	17q21.31	NR	MAPT, MAPT, MAPT			ENSG00000277956, ENSG00000276155, ENSG00000186868	NA	NA	rs192818565-T	rs192818565	1	62056842	intron_variant	0	0.7988	2e-12	11.699		0.0204575	NR unit increase	Affymetrix, Illumina, Perlegen [~ 9300000] (imputed)	N	Education
Derived_OCT_measures	INL_RPE_thickness_central_subfield_left	rs62065453	17	43991515	rs192818565	2017-02-25	27225129	Okbay A	2016-05-26	Nature	www.ncbi.nlm.nih.gov/pubmed/27225129	Genome-wide association study identifies 74 loci associated with educational attainment.	Educational attainment (college completion)	280,007 European ancestry individuals	NA	17q21.31	NR	MAPT, MAPT, MAPT			ENSG00000277956, ENSG00000276155, ENSG00000186868	NA	NA	rs192818565-T	rs192818565	1	62056842	intron_variant	0	0.8097	5e-11	10.301		1.05349	[NR]	Affymetrix, Illumina, Perlegen [~ 9300000] (imputed)	N	Education
Derived_OCT_measures	INL_RPE_thickness_central_subfield_right	rs551602396	14	74631757	rs2358628	2018-10-19	30038396	Lee JJ	2018-07-23	Nat Genet	www.ncbi.nlm.nih.gov/pubmed/30038396	Gene discovery and polygenic prediction from a genome-wide association study of educational attainment in 1.1 million individuals.	Educational attainment (years of education)	up to 1,131,881 European ancestry individuals	NA	14q24.3		LIN52			ENSG00000205659	NA	NA	rs2358628-A	rs2358628	0	2358628	intron_variant	0	0.3122	2e-09	8.69897		0.0091	[0.0062-0.012] unit decrease	Affymetrix, Illumina [10000000] (imputed)	N	Education
Derived_OCT_measures	INL_RPE_thickness_central_subfield_right	rs551602396	14	74631757	rs2358628	2018-11-12	30038396	Lee JJ	2018-07-23	Nat Genet	www.ncbi.nlm.nih.gov/pubmed/30038396	Gene discovery and polygenic prediction from a genome-wide association study of educational attainment in 1.1 million individuals.	Educational attainment (MTAG)	1,311,438 European ancestry individuals	NA	14q24.3	Intergenic	LIN52			ENSG00000205659	NA	NA	rs2358628-A	rs2358628	0	2358628	intron_variant	0	0.3122	3e-10	9.52288	(MTAG)	0.0089	[0.0062-0.0116] unit decrease	Affymetrix, Illumina [7100000] (imputed)	N	Education
Derived_OCT_measures	INL_RPE_thickness_central_subfield_right	rs62063300	17	43555253	rs56192752	2018-10-19	30038396	Lee JJ	2018-07-23	Nat Genet	www.ncbi.nlm.nih.gov/pubmed/30038396	Gene discovery and polygenic prediction from a genome-wide association study of educational attainment in 1.1 million individuals.	Educational attainment (years of education)	up to 1,131,881 European ancestry individuals	NA	17q21.31		PLEKHM1, PLEKHM1, PLEKHM1			ENSG00000276358, ENSG00000225190, ENSG00000277111	NA	NA	rs56192752-A	rs56192752	0	56192752	3_prime_UTR_variant	0	0.8218	9e-31	30.0458	(conditional-joint)	0.0218	[0.018-0.026] unit increase	Affymetrix, Illumina [10000000] (imputed)	N	Education
Derived_OCT_measures	INL_RPE_thickness_central_subfield_right	rs62063300	17	43728376	rs417968	2019-02-06	30595370	Kichaev G	2018-12-27	Am J Hum Genet	www.ncbi.nlm.nih.gov/pubmed/30595370	Leveraging Polygenic Functional Enrichment to Improve GWAS Power.	Educational attainment (years of education)	approximately 455,000 European ancestry individuals	NA	17q21.31		LINC02210, LINC02210, LINC02210-CRHR1, LINC02210-CRHR1			ENSG00000282171, ENSG00000204650, ENSG00000282456, ENSG00000263715	NA	NA	rs417968-?	rs417968	0	417968	non_coding_transcript_exon_variant	0	NR	6e-16	15.2218		NA		NR [~ 8900000] (imputed)	N	Education
Derived_OCT_measures	INL_RPE_thickness_central_subfield_right	rs62063300	17	43871982	rs56319902	2018-10-19	30038396	Lee JJ	2018-07-23	Nat Genet	www.ncbi.nlm.nih.gov/pubmed/30038396	Gene discovery and polygenic prediction from a genome-wide association study of educational attainment in 1.1 million individuals.	Educational attainment (years of education)	up to 1,131,881 European ancestry individuals	NA	17q21.31		LINC02210-CRHR1, LINC02210-CRHR1, CRHR1, CRHR1			ENSG00000282456, ENSG00000263715, ENSG00000276191, ENSG00000120088	NA	NA	rs56319902-T	rs56319902	0	56319902	intron_variant	0	0.2155	6e-33	32.2218		0.0206	[0.017-0.024] unit decrease	Affymetrix, Illumina [10000000] (imputed)	N	Education
Derived_OCT_measures	INL_RPE_thickness_central_subfield_right	rs62063300	17	43896032	rs62057107	2018-11-12	30038396	Lee JJ	2018-07-23	Nat Genet	www.ncbi.nlm.nih.gov/pubmed/30038396	Gene discovery and polygenic prediction from a genome-wide association study of educational attainment in 1.1 million individuals.	Educational attainment (MTAG)	1,311,438 European ancestry individuals	NA	17q21.31	Intergenic	MAPT-AS1, MAPT-AS1, CRHR1, CRHR1, LINC02210-CRHR1, LINC02210-CRHR1			ENSG00000264589, ENSG00000281578, ENSG00000276191, ENSG00000120088, ENSG00000282456, ENSG00000263715	NA	NA	rs62057107-T	rs62057107	0	62057107	intron_variant	0	0.2192	5e-38	37.301	(MTAG)	0.0209	[0.018-0.024] unit decrease	Affymetrix, Illumina [7100000] (imputed)	N	Education
Derived_OCT_measures	INL_RPE_thickness_central_subfield_right	rs62063300	17	43991515	rs192818565	2017-02-24	27225129	Okbay A	2016-05-26	Nature	www.ncbi.nlm.nih.gov/pubmed/27225129	Genome-wide association study identifies 74 loci associated with educational attainment.	Educational attainment (years of education)	405,072 European ancestry individuals	NA	17q21.31	NR	MAPT, MAPT, MAPT			ENSG00000277956, ENSG00000276155, ENSG00000186868	NA	NA	rs192818565-T	rs192818565	1	62056842	intron_variant	0	0.7988	2e-12	11.699		0.0204575	NR unit increase	Affymetrix, Illumina, Perlegen [~ 9300000] (imputed)	N	Education
Derived_OCT_measures	INL_RPE_thickness_central_subfield_right	rs62063300	17	43991515	rs192818565	2017-02-25	27225129	Okbay A	2016-05-26	Nature	www.ncbi.nlm.nih.gov/pubmed/27225129	Genome-wide association study identifies 74 loci associated with educational attainment.	Educational attainment (college completion)	280,007 European ancestry individuals	NA	17q21.31	NR	MAPT, MAPT, MAPT			ENSG00000277956, ENSG00000276155, ENSG00000186868	NA	NA	rs192818565-T	rs192818565	1	62056842	intron_variant	0	0.8097	5e-11	10.301		1.05349	[NR]	Affymetrix, Illumina, Perlegen [~ 9300000] (imputed)	N	Education
Derived_OCT_measures	ELM_ISOS_thickness_right	rs551602396	14	74631757	rs2358628	2018-10-19	30038396	Lee JJ	2018-07-23	Nat Genet	www.ncbi.nlm.nih.gov/pubmed/30038396	Gene discovery and polygenic prediction from a genome-wide association study of educational attainment in 1.1 million individuals.	Educational attainment (years of education)	up to 1,131,881 European ancestry individuals	NA	14q24.3		LIN52			ENSG00000205659	NA	NA	rs2358628-A	rs2358628	0	2358628	intron_variant	0	0.3122	2e-09	8.69897		0.0091	[0.0062-0.012] unit decrease	Affymetrix, Illumina [10000000] (imputed)	N	Education
Derived_OCT_measures	ELM_ISOS_thickness_right	rs551602396	14	74631757	rs2358628	2018-11-12	30038396	Lee JJ	2018-07-23	Nat Genet	www.ncbi.nlm.nih.gov/pubmed/30038396	Gene discovery and polygenic prediction from a genome-wide association study of educational attainment in 1.1 million individuals.	Educational attainment (MTAG)	1,311,438 European ancestry individuals	NA	14q24.3	Intergenic	LIN52			ENSG00000205659	NA	NA	rs2358628-A	rs2358628	0	2358628	intron_variant	0	0.3122	3e-10	9.52288	(MTAG)	0.0089	[0.0062-0.0116] unit decrease	Affymetrix, Illumina [7100000] (imputed)	N	Education
Derived_OCT_measures	INL_RPE_thickness_inner_subfield_left	rs247916	5	87818174	rs6452793	2018-10-19	30038396	Lee JJ	2018-07-23	Nat Genet	www.ncbi.nlm.nih.gov/pubmed/30038396	Gene discovery and polygenic prediction from a genome-wide association study of educational attainment in 1.1 million individuals.	Educational attainment (years of education)	up to 1,131,881 European ancestry individuals	NA	5q14.3		LINC00461			ENSG00000245526	NA	NA	rs6452793-T	rs6452793	0	6452793	intron_variant	0	0.234	4e-26	25.3979		0.0175	[0.014-0.021] unit increase	Affymetrix, Illumina [10000000] (imputed)	N	Education
Derived_OCT_measures	INL_RPE_thickness_inner_subfield_left	rs12653396	5	87847273	rs12653396	2017-02-24	27225129	Okbay A	2016-05-26	Nature	www.ncbi.nlm.nih.gov/pubmed/27225129	Genome-wide association study identifies 74 loci associated with educational attainment.	Educational attainment (years of education)	405,072 European ancestry individuals	NA	5q14.3	NR	LINC00461			ENSG00000245526	NA	NA	rs12653396-A	rs12653396	0	12653396	intron_variant	0	0.5615	8e-09	8.09691		0.0129453	NR unit decrease	Affymetrix, Illumina, Perlegen [~ 9300000] (imputed)	N	Education
Derived_OCT_measures	INL_RPE_thickness_inner_subfield_left	rs12653396	5	87847273	rs12653396	2018-11-12	30038396	Lee JJ	2018-07-23	Nat Genet	www.ncbi.nlm.nih.gov/pubmed/30038396	Gene discovery and polygenic prediction from a genome-wide association study of educational attainment in 1.1 million individuals.	Educational attainment (MTAG)	1,311,438 European ancestry individuals	NA	5q14.3	Intergenic	LINC00461			ENSG00000245526	NA	NA	rs12653396-A	rs12653396	0	12653396	intron_variant	0	0.5597	2e-33	32.699	(MTAG)	0.0159	[0.013-0.018] unit decrease	Affymetrix, Illumina [7100000] (imputed)	N	Education
Derived_OCT_measures	INL_RPE_thickness_inner_subfield_left	rs12653396	5	87847273	rs12653396	2021-01-13	33414549	Demange PA	2021-01-07	Nat Genet	www.ncbi.nlm.nih.gov/pubmed/33414549	Investigating the genetic architecture of noncognitive skills using GWAS-by-subtraction.	Noncognitive aspects of educational attainment	510,795 European ancestry individuals	NA	5q14.3	NR	LINC00461			ENSG00000245526	NA	NA	rs12653396-T	rs12653396	0	12653396	intron_variant	0	0.449304	5e-13	12.301		0.0510067	[0.037-0.065] unit increase	Affymetrix, Illumina, Perlegen [7305956] (imputed)	N	Education
Derived_OCT_measures	INL_RPE_thickness_inner_subfield_left	rs12653396	5	87847273	rs12653396	2018-10-19	30038396	Lee JJ	2018-07-23	Nat Genet	www.ncbi.nlm.nih.gov/pubmed/30038396	Gene discovery and polygenic prediction from a genome-wide association study of educational attainment in 1.1 million individuals.	Educational attainment (years of education)	up to 1,131,881 European ancestry individuals	NA	5q14.3		LINC00461			ENSG00000245526	NA	NA	rs12653396-A	rs12653396	0	12653396	intron_variant	0	0.5597	1e-13	13	(conditional-joint)	0.0116	[0.0085-0.0147] unit decrease	Affymetrix, Illumina [10000000] (imputed)	N	Education
Derived_OCT_measures	INL_RPE_thickness_inner_subfield_left	rs153685	5	88006764	rs185291	2019-02-06	30595370	Kichaev G	2018-12-27	Am J Hum Genet	www.ncbi.nlm.nih.gov/pubmed/30595370	Leveraging Polygenic Functional Enrichment to Improve GWAS Power.	Educational attainment (years of education)	approximately 455,000 European ancestry individuals	NA	5q14.3		MEF2C-AS2			ENSG00000245864	NA	NA	rs185291-?	rs185291	0	185291	intron_variant	0	NR	8e-26	25.0969		NA		NR [~ 8900000] (imputed)	N	Education
Derived_OCT_measures	INL_RPE_thickness_inner_subfield_left	rs153685	5	88015545	rs34316	2018-11-12	30038396	Lee JJ	2018-07-23	Nat Genet	www.ncbi.nlm.nih.gov/pubmed/30038396	Gene discovery and polygenic prediction from a genome-wide association study of educational attainment in 1.1 million individuals.	Educational attainment (MTAG)	1,311,438 European ancestry individuals	NA	5q14.3	Intergenic	MEF2C-AS2, MEF2C			ENSG00000245864, ENSG00000081189	NA	NA	rs34316-A	rs34316	0	34316	3_prime_UTR_variant	0	0.4226	5e-43	42.301	(MTAG)	0.0185	[0.016-0.021] unit increase	Affymetrix, Illumina [7100000] (imputed)	N	Education
Derived_OCT_measures	INL_RPE_thickness_inner_subfield_left	rs2362111	5	88088204	rs10462335	2021-03-22	33594131	Donati G	2021-02-16	Sci Rep	www.ncbi.nlm.nih.gov/pubmed/33594131	Evidence for specificity of polygenic contributions to attainment in English, maths and science during adolescence.	Academic attainment (science)	6,089 European ancestry adolescents	NA	5q14.3	NR	MEF2C			ENSG00000081189	NA	NA	rs10462335-G	rs10462335	0	10462335	intron_variant	0	NR	8e-07	6.09691		0.089	[0.054-0.124] unit decrease	Illumina [6319684] (imputed)	N	Education
Derived_OCT_measures	INL_RPE_thickness_inner_subfield_left	rs2362111	5	88163771	rs61104616	2018-10-19	30038396	Lee JJ	2018-07-23	Nat Genet	www.ncbi.nlm.nih.gov/pubmed/30038396	Gene discovery and polygenic prediction from a genome-wide association study of educational attainment in 1.1 million individuals.	Educational attainment (years of education)	up to 1,131,881 European ancestry individuals	NA	5q14.3		MEF2C			ENSG00000081189	NA	NA	rs61104616-A	rs61104616	0	61104616	intron_variant	0	0.5249	2e-34	33.699		0.0172	[0.014-0.02] unit decrease	Affymetrix, Illumina [10000000] (imputed)	N	Education
Derived_OCT_measures	INL_RPE_thickness_inner_subfield_left	rs142473518	7	100077273	rs2406253	2017-02-24	27225129	Okbay A	2016-05-26	Nature	www.ncbi.nlm.nih.gov/pubmed/27225129	Genome-wide association study identifies 74 loci associated with educational attainment.	Educational attainment (years of education)	405,072 European ancestry individuals	NA	7q22.1	NR	TSC22D4 - NYAP1	ENSG00000166925	ENSG00000166924		418	4277	rs2406253-A	rs2406253	0	2406253	TF_binding_site_variant	1	0.807	5e-08	7.30103		0.0155738	NR unit increase	Affymetrix, Illumina, Perlegen [~ 9300000] (imputed)	N	Education
Derived_OCT_measures	INL_RPE_thickness_inner_subfield_left	rs142473518	7	100077273	rs2406253	2018-11-12	30038396	Lee JJ	2018-07-23	Nat Genet	www.ncbi.nlm.nih.gov/pubmed/30038396	Gene discovery and polygenic prediction from a genome-wide association study of educational attainment in 1.1 million individuals.	Educational attainment (MTAG)	1,311,438 European ancestry individuals	NA	7q22.1	Intergenic	TSC22D4 - NYAP1	ENSG00000166925	ENSG00000166924		418	4277	rs2406253-A	rs2406253	0	2406253	TF_binding_site_variant	1	0.8053	1e-14	14	(MTAG)	0.0128	[0.0095-0.0161] unit increase	Affymetrix, Illumina [7100000] (imputed)	N	Education
Derived_OCT_measures	INL_RPE_thickness_inner_subfield_left	rs142473518	7	100077273	rs2406253	2018-10-19	30038396	Lee JJ	2018-07-23	Nat Genet	www.ncbi.nlm.nih.gov/pubmed/30038396	Gene discovery and polygenic prediction from a genome-wide association study of educational attainment in 1.1 million individuals.	Educational attainment (years of education)	up to 1,131,881 European ancestry individuals	NA	7q22.1		TSC22D4 - NYAP1	ENSG00000166925	ENSG00000166924		418	4277	rs2406253-A	rs2406253	0	2406253	TF_binding_site_variant	1	0.8053	4e-14	13.3979		0.0135	[0.01-0.017] unit increase	Affymetrix, Illumina [10000000] (imputed)	N	Education
Derived_OCT_measures	INL_RPE_thickness_inner_subfield_left	rs1914004	14	69495375	rs12885977	2021-01-13	33414549	Demange PA	2021-01-07	Nat Genet	www.ncbi.nlm.nih.gov/pubmed/33414549	Investigating the genetic architecture of noncognitive skills using GWAS-by-subtraction.	Noncognitive aspects of educational attainment	510,795 European ancestry individuals	NA	14q24.1	NR	RPS29P1 - DCAF5	ENSG00000242293	ENSG00000139990		5350	22223	rs12885977-T	rs12885977	0	12885977	intergenic_variant	1	0.331014	2e-08	7.69897		0.0419276	[0.027-0.057] unit increase	Affymetrix, Illumina, Perlegen [7305956] (imputed)	N	Education
Derived_OCT_measures	INL_RPE_thickness_inner_subfield_left	rs551602396	14	74631757	rs2358628	2018-10-19	30038396	Lee JJ	2018-07-23	Nat Genet	www.ncbi.nlm.nih.gov/pubmed/30038396	Gene discovery and polygenic prediction from a genome-wide association study of educational attainment in 1.1 million individuals.	Educational attainment (years of education)	up to 1,131,881 European ancestry individuals	NA	14q24.3		LIN52			ENSG00000205659	NA	NA	rs2358628-A	rs2358628	0	2358628	intron_variant	0	0.3122	2e-09	8.69897		0.0091	[0.0062-0.012] unit decrease	Affymetrix, Illumina [10000000] (imputed)	N	Education
Derived_OCT_measures	INL_RPE_thickness_inner_subfield_left	rs551602396	14	74631757	rs2358628	2018-11-12	30038396	Lee JJ	2018-07-23	Nat Genet	www.ncbi.nlm.nih.gov/pubmed/30038396	Gene discovery and polygenic prediction from a genome-wide association study of educational attainment in 1.1 million individuals.	Educational attainment (MTAG)	1,311,438 European ancestry individuals	NA	14q24.3	Intergenic	LIN52			ENSG00000205659	NA	NA	rs2358628-A	rs2358628	0	2358628	intron_variant	0	0.3122	3e-10	9.52288	(MTAG)	0.0089	[0.0062-0.0116] unit decrease	Affymetrix, Illumina [7100000] (imputed)	N	Education
Derived_OCT_measures	INL_RPE_thickness_inner_subfield_left	rs6574188	14	75113682	rs7154563	2018-11-12	30038396	Lee JJ	2018-07-23	Nat Genet	www.ncbi.nlm.nih.gov/pubmed/30038396	Gene discovery and polygenic prediction from a genome-wide association study of educational attainment in 1.1 million individuals.	Educational attainment (MTAG)	1,311,438 European ancestry individuals	NA	14q24.3	Intergenic	LTBP2 - AREL1	ENSG00000119681	ENSG00000119682		34601	6458	rs7154563-T	rs7154563	0	7154563	intergenic_variant	1	0.5446	1e-08	8	(MTAG)	0.0075	[0.005-0.01] unit decrease	Affymetrix, Illumina [7100000] (imputed)	N	Education
Derived_OCT_measures	INL_RPE_thickness_inner_subfield_left	17:43511281_TGGCTAACACGGTGAAACCCC_T	17	43555253	rs56192752	2018-10-19	30038396	Lee JJ	2018-07-23	Nat Genet	www.ncbi.nlm.nih.gov/pubmed/30038396	Gene discovery and polygenic prediction from a genome-wide association study of educational attainment in 1.1 million individuals.	Educational attainment (years of education)	up to 1,131,881 European ancestry individuals	NA	17q21.31		PLEKHM1, PLEKHM1, PLEKHM1			ENSG00000276358, ENSG00000225190, ENSG00000277111	NA	NA	rs56192752-A	rs56192752	0	56192752	3_prime_UTR_variant	0	0.8218	9e-31	30.0458	(conditional-joint)	0.0218	[0.018-0.026] unit increase	Affymetrix, Illumina [10000000] (imputed)	N	Education
Derived_OCT_measures	INL_RPE_thickness_inner_subfield_left	rs1991556	17	43728376	rs417968	2019-02-06	30595370	Kichaev G	2018-12-27	Am J Hum Genet	www.ncbi.nlm.nih.gov/pubmed/30595370	Leveraging Polygenic Functional Enrichment to Improve GWAS Power.	Educational attainment (years of education)	approximately 455,000 European ancestry individuals	NA	17q21.31		LINC02210, LINC02210, LINC02210-CRHR1, LINC02210-CRHR1			ENSG00000282171, ENSG00000204650, ENSG00000282456, ENSG00000263715	NA	NA	rs417968-?	rs417968	0	417968	non_coding_transcript_exon_variant	0	NR	6e-16	15.2218		NA		NR [~ 8900000] (imputed)	N	Education
Derived_OCT_measures	INL_RPE_thickness_inner_subfield_left	rs1991556	17	43871982	rs56319902	2018-10-19	30038396	Lee JJ	2018-07-23	Nat Genet	www.ncbi.nlm.nih.gov/pubmed/30038396	Gene discovery and polygenic prediction from a genome-wide association study of educational attainment in 1.1 million individuals.	Educational attainment (years of education)	up to 1,131,881 European ancestry individuals	NA	17q21.31		LINC02210-CRHR1, LINC02210-CRHR1, CRHR1, CRHR1			ENSG00000282456, ENSG00000263715, ENSG00000276191, ENSG00000120088	NA	NA	rs56319902-T	rs56319902	0	56319902	intron_variant	0	0.2155	6e-33	32.2218		0.0206	[0.017-0.024] unit decrease	Affymetrix, Illumina [10000000] (imputed)	N	Education
Derived_OCT_measures	INL_RPE_thickness_inner_subfield_left	rs1991556	17	43896032	rs62057107	2018-11-12	30038396	Lee JJ	2018-07-23	Nat Genet	www.ncbi.nlm.nih.gov/pubmed/30038396	Gene discovery and polygenic prediction from a genome-wide association study of educational attainment in 1.1 million individuals.	Educational attainment (MTAG)	1,311,438 European ancestry individuals	NA	17q21.31	Intergenic	MAPT-AS1, MAPT-AS1, CRHR1, CRHR1, LINC02210-CRHR1, LINC02210-CRHR1			ENSG00000264589, ENSG00000281578, ENSG00000276191, ENSG00000120088, ENSG00000282456, ENSG00000263715	NA	NA	rs62057107-T	rs62057107	0	62057107	intron_variant	0	0.2192	5e-38	37.301	(MTAG)	0.0209	[0.018-0.024] unit decrease	Affymetrix, Illumina [7100000] (imputed)	N	Education
Derived_OCT_measures	INL_RPE_thickness_inner_subfield_left	rs1991556	17	43991515	rs192818565	2017-02-24	27225129	Okbay A	2016-05-26	Nature	www.ncbi.nlm.nih.gov/pubmed/27225129	Genome-wide association study identifies 74 loci associated with educational attainment.	Educational attainment (years of education)	405,072 European ancestry individuals	NA	17q21.31	NR	MAPT, MAPT, MAPT			ENSG00000277956, ENSG00000276155, ENSG00000186868	NA	NA	rs192818565-T	rs192818565	1	62056842	intron_variant	0	0.7988	2e-12	11.699		0.0204575	NR unit increase	Affymetrix, Illumina, Perlegen [~ 9300000] (imputed)	N	Education
Derived_OCT_measures	INL_RPE_thickness_inner_subfield_left	rs1991556	17	43991515	rs192818565	2017-02-25	27225129	Okbay A	2016-05-26	Nature	www.ncbi.nlm.nih.gov/pubmed/27225129	Genome-wide association study identifies 74 loci associated with educational attainment.	Educational attainment (college completion)	280,007 European ancestry individuals	NA	17q21.31	NR	MAPT, MAPT, MAPT			ENSG00000277956, ENSG00000276155, ENSG00000186868	NA	NA	rs192818565-T	rs192818565	1	62056842	intron_variant	0	0.8097	5e-11	10.301		1.05349	[NR]	Affymetrix, Illumina, Perlegen [~ 9300000] (imputed)	N	Education
Derived_OCT_measures	INL_RPE_thickness_inner_subfield_right	rs12653396	5	87847273	rs12653396	2017-02-24	27225129	Okbay A	2016-05-26	Nature	www.ncbi.nlm.nih.gov/pubmed/27225129	Genome-wide association study identifies 74 loci associated with educational attainment.	Educational attainment (years of education)	405,072 European ancestry individuals	NA	5q14.3	NR	LINC00461			ENSG00000245526	NA	NA	rs12653396-A	rs12653396	0	12653396	intron_variant	0	0.5615	8e-09	8.09691		0.0129453	NR unit decrease	Affymetrix, Illumina, Perlegen [~ 9300000] (imputed)	N	Education
Derived_OCT_measures	INL_RPE_thickness_inner_subfield_right	rs12653396	5	87847273	rs12653396	2018-11-12	30038396	Lee JJ	2018-07-23	Nat Genet	www.ncbi.nlm.nih.gov/pubmed/30038396	Gene discovery and polygenic prediction from a genome-wide association study of educational attainment in 1.1 million individuals.	Educational attainment (MTAG)	1,311,438 European ancestry individuals	NA	5q14.3	Intergenic	LINC00461			ENSG00000245526	NA	NA	rs12653396-A	rs12653396	0	12653396	intron_variant	0	0.5597	2e-33	32.699	(MTAG)	0.0159	[0.013-0.018] unit decrease	Affymetrix, Illumina [7100000] (imputed)	N	Education
Derived_OCT_measures	INL_RPE_thickness_inner_subfield_right	rs12653396	5	87847273	rs12653396	2021-01-13	33414549	Demange PA	2021-01-07	Nat Genet	www.ncbi.nlm.nih.gov/pubmed/33414549	Investigating the genetic architecture of noncognitive skills using GWAS-by-subtraction.	Noncognitive aspects of educational attainment	510,795 European ancestry individuals	NA	5q14.3	NR	LINC00461			ENSG00000245526	NA	NA	rs12653396-T	rs12653396	0	12653396	intron_variant	0	0.449304	5e-13	12.301		0.0510067	[0.037-0.065] unit increase	Affymetrix, Illumina, Perlegen [7305956] (imputed)	N	Education
Derived_OCT_measures	INL_RPE_thickness_inner_subfield_right	rs12653396	5	87847273	rs12653396	2018-10-19	30038396	Lee JJ	2018-07-23	Nat Genet	www.ncbi.nlm.nih.gov/pubmed/30038396	Gene discovery and polygenic prediction from a genome-wide association study of educational attainment in 1.1 million individuals.	Educational attainment (years of education)	up to 1,131,881 European ancestry individuals	NA	5q14.3		LINC00461			ENSG00000245526	NA	NA	rs12653396-A	rs12653396	0	12653396	intron_variant	0	0.5597	1e-13	13	(conditional-joint)	0.0116	[0.0085-0.0147] unit decrease	Affymetrix, Illumina [10000000] (imputed)	N	Education
Derived_OCT_measures	INL_RPE_thickness_inner_subfield_right	rs153685	5	88006764	rs185291	2019-02-06	30595370	Kichaev G	2018-12-27	Am J Hum Genet	www.ncbi.nlm.nih.gov/pubmed/30595370	Leveraging Polygenic Functional Enrichment to Improve GWAS Power.	Educational attainment (years of education)	approximately 455,000 European ancestry individuals	NA	5q14.3		MEF2C-AS2			ENSG00000245864	NA	NA	rs185291-?	rs185291	0	185291	intron_variant	0	NR	8e-26	25.0969		NA		NR [~ 8900000] (imputed)	N	Education
Derived_OCT_measures	INL_RPE_thickness_inner_subfield_right	rs153685	5	88015545	rs34316	2018-11-12	30038396	Lee JJ	2018-07-23	Nat Genet	www.ncbi.nlm.nih.gov/pubmed/30038396	Gene discovery and polygenic prediction from a genome-wide association study of educational attainment in 1.1 million individuals.	Educational attainment (MTAG)	1,311,438 European ancestry individuals	NA	5q14.3	Intergenic	MEF2C-AS2, MEF2C			ENSG00000245864, ENSG00000081189	NA	NA	rs34316-A	rs34316	0	34316	3_prime_UTR_variant	0	0.4226	5e-43	42.301	(MTAG)	0.0185	[0.016-0.021] unit increase	Affymetrix, Illumina [7100000] (imputed)	N	Education
Derived_OCT_measures	INL_RPE_thickness_inner_subfield_right	rs762414084	7	100077273	rs2406253	2017-02-24	27225129	Okbay A	2016-05-26	Nature	www.ncbi.nlm.nih.gov/pubmed/27225129	Genome-wide association study identifies 74 loci associated with educational attainment.	Educational attainment (years of education)	405,072 European ancestry individuals	NA	7q22.1	NR	TSC22D4 - NYAP1	ENSG00000166925	ENSG00000166924		418	4277	rs2406253-A	rs2406253	0	2406253	TF_binding_site_variant	1	0.807	5e-08	7.30103		0.0155738	NR unit increase	Affymetrix, Illumina, Perlegen [~ 9300000] (imputed)	N	Education
Derived_OCT_measures	INL_RPE_thickness_inner_subfield_right	rs762414084	7	100077273	rs2406253	2018-11-12	30038396	Lee JJ	2018-07-23	Nat Genet	www.ncbi.nlm.nih.gov/pubmed/30038396	Gene discovery and polygenic prediction from a genome-wide association study of educational attainment in 1.1 million individuals.	Educational attainment (MTAG)	1,311,438 European ancestry individuals	NA	7q22.1	Intergenic	TSC22D4 - NYAP1	ENSG00000166925	ENSG00000166924		418	4277	rs2406253-A	rs2406253	0	2406253	TF_binding_site_variant	1	0.8053	1e-14	14	(MTAG)	0.0128	[0.0095-0.0161] unit increase	Affymetrix, Illumina [7100000] (imputed)	N	Education
Derived_OCT_measures	INL_RPE_thickness_inner_subfield_right	rs762414084	7	100077273	rs2406253	2018-10-19	30038396	Lee JJ	2018-07-23	Nat Genet	www.ncbi.nlm.nih.gov/pubmed/30038396	Gene discovery and polygenic prediction from a genome-wide association study of educational attainment in 1.1 million individuals.	Educational attainment (years of education)	up to 1,131,881 European ancestry individuals	NA	7q22.1		TSC22D4 - NYAP1	ENSG00000166925	ENSG00000166924		418	4277	rs2406253-A	rs2406253	0	2406253	TF_binding_site_variant	1	0.8053	4e-14	13.3979		0.0135	[0.01-0.017] unit increase	Affymetrix, Illumina [10000000] (imputed)	N	Education
Derived_OCT_measures	INL_RPE_thickness_inner_subfield_right	rs34867364	14	69495375	rs12885977	2021-01-13	33414549	Demange PA	2021-01-07	Nat Genet	www.ncbi.nlm.nih.gov/pubmed/33414549	Investigating the genetic architecture of noncognitive skills using GWAS-by-subtraction.	Noncognitive aspects of educational attainment	510,795 European ancestry individuals	NA	14q24.1	NR	RPS29P1 - DCAF5	ENSG00000242293	ENSG00000139990		5350	22223	rs12885977-T	rs12885977	0	12885977	intergenic_variant	1	0.331014	2e-08	7.69897		0.0419276	[0.027-0.057] unit increase	Affymetrix, Illumina, Perlegen [7305956] (imputed)	N	Education
Derived_OCT_measures	INL_RPE_thickness_inner_subfield_right	rs551602396	14	74631757	rs2358628	2018-10-19	30038396	Lee JJ	2018-07-23	Nat Genet	www.ncbi.nlm.nih.gov/pubmed/30038396	Gene discovery and polygenic prediction from a genome-wide association study of educational attainment in 1.1 million individuals.	Educational attainment (years of education)	up to 1,131,881 European ancestry individuals	NA	14q24.3		LIN52			ENSG00000205659	NA	NA	rs2358628-A	rs2358628	0	2358628	intron_variant	0	0.3122	2e-09	8.69897		0.0091	[0.0062-0.012] unit decrease	Affymetrix, Illumina [10000000] (imputed)	N	Education
Derived_OCT_measures	INL_RPE_thickness_inner_subfield_right	rs551602396	14	74631757	rs2358628	2018-11-12	30038396	Lee JJ	2018-07-23	Nat Genet	www.ncbi.nlm.nih.gov/pubmed/30038396	Gene discovery and polygenic prediction from a genome-wide association study of educational attainment in 1.1 million individuals.	Educational attainment (MTAG)	1,311,438 European ancestry individuals	NA	14q24.3	Intergenic	LIN52			ENSG00000205659	NA	NA	rs2358628-A	rs2358628	0	2358628	intron_variant	0	0.3122	3e-10	9.52288	(MTAG)	0.0089	[0.0062-0.0116] unit decrease	Affymetrix, Illumina [7100000] (imputed)	N	Education
Derived_OCT_measures	INL_RPE_thickness_inner_subfield_right	rs6574188	14	75113682	rs7154563	2018-11-12	30038396	Lee JJ	2018-07-23	Nat Genet	www.ncbi.nlm.nih.gov/pubmed/30038396	Gene discovery and polygenic prediction from a genome-wide association study of educational attainment in 1.1 million individuals.	Educational attainment (MTAG)	1,311,438 European ancestry individuals	NA	14q24.3	Intergenic	LTBP2 - AREL1	ENSG00000119681	ENSG00000119682		34601	6458	rs7154563-T	rs7154563	0	7154563	intergenic_variant	1	0.5446	1e-08	8	(MTAG)	0.0075	[0.005-0.01] unit decrease	Affymetrix, Illumina [7100000] (imputed)	N	Education
Derived_OCT_measures	INL_RPE_thickness_inner_subfield_right	17:43511281_TGGCTAACACGGTGAAACCCC_T	17	43555253	rs56192752	2018-10-19	30038396	Lee JJ	2018-07-23	Nat Genet	www.ncbi.nlm.nih.gov/pubmed/30038396	Gene discovery and polygenic prediction from a genome-wide association study of educational attainment in 1.1 million individuals.	Educational attainment (years of education)	up to 1,131,881 European ancestry individuals	NA	17q21.31		PLEKHM1, PLEKHM1, PLEKHM1			ENSG00000276358, ENSG00000225190, ENSG00000277111	NA	NA	rs56192752-A	rs56192752	0	56192752	3_prime_UTR_variant	0	0.8218	9e-31	30.0458	(conditional-joint)	0.0218	[0.018-0.026] unit increase	Affymetrix, Illumina [10000000] (imputed)	N	Education
Derived_OCT_measures	INL_RPE_thickness_inner_subfield_right	17:43933190_GTTTTTA_G	17	43728376	rs417968	2019-02-06	30595370	Kichaev G	2018-12-27	Am J Hum Genet	www.ncbi.nlm.nih.gov/pubmed/30595370	Leveraging Polygenic Functional Enrichment to Improve GWAS Power.	Educational attainment (years of education)	approximately 455,000 European ancestry individuals	NA	17q21.31		LINC02210, LINC02210, LINC02210-CRHR1, LINC02210-CRHR1			ENSG00000282171, ENSG00000204650, ENSG00000282456, ENSG00000263715	NA	NA	rs417968-?	rs417968	0	417968	non_coding_transcript_exon_variant	0	NR	6e-16	15.2218		NA		NR [~ 8900000] (imputed)	N	Education
Derived_OCT_measures	INL_RPE_thickness_inner_subfield_right	17:43933190_GTTTTTA_G	17	43871982	rs56319902	2018-10-19	30038396	Lee JJ	2018-07-23	Nat Genet	www.ncbi.nlm.nih.gov/pubmed/30038396	Gene discovery and polygenic prediction from a genome-wide association study of educational attainment in 1.1 million individuals.	Educational attainment (years of education)	up to 1,131,881 European ancestry individuals	NA	17q21.31		LINC02210-CRHR1, LINC02210-CRHR1, CRHR1, CRHR1			ENSG00000282456, ENSG00000263715, ENSG00000276191, ENSG00000120088	NA	NA	rs56319902-T	rs56319902	0	56319902	intron_variant	0	0.2155	6e-33	32.2218		0.0206	[0.017-0.024] unit decrease	Affymetrix, Illumina [10000000] (imputed)	N	Education
Derived_OCT_measures	INL_RPE_thickness_inner_subfield_right	17:43933190_GTTTTTA_G	17	43896032	rs62057107	2018-11-12	30038396	Lee JJ	2018-07-23	Nat Genet	www.ncbi.nlm.nih.gov/pubmed/30038396	Gene discovery and polygenic prediction from a genome-wide association study of educational attainment in 1.1 million individuals.	Educational attainment (MTAG)	1,311,438 European ancestry individuals	NA	17q21.31	Intergenic	MAPT-AS1, MAPT-AS1, CRHR1, CRHR1, LINC02210-CRHR1, LINC02210-CRHR1			ENSG00000264589, ENSG00000281578, ENSG00000276191, ENSG00000120088, ENSG00000282456, ENSG00000263715	NA	NA	rs62057107-T	rs62057107	0	62057107	intron_variant	0	0.2192	5e-38	37.301	(MTAG)	0.0209	[0.018-0.024] unit decrease	Affymetrix, Illumina [7100000] (imputed)	N	Education
Derived_OCT_measures	INL_RPE_thickness_inner_subfield_right	17:43933190_GTTTTTA_G	17	43991515	rs192818565	2017-02-24	27225129	Okbay A	2016-05-26	Nature	www.ncbi.nlm.nih.gov/pubmed/27225129	Genome-wide association study identifies 74 loci associated with educational attainment.	Educational attainment (years of education)	405,072 European ancestry individuals	NA	17q21.31	NR	MAPT, MAPT, MAPT			ENSG00000277956, ENSG00000276155, ENSG00000186868	NA	NA	rs192818565-T	rs192818565	1	62056842	intron_variant	0	0.7988	2e-12	11.699		0.0204575	NR unit increase	Affymetrix, Illumina, Perlegen [~ 9300000] (imputed)	N	Education
Derived_OCT_measures	INL_RPE_thickness_inner_subfield_right	17:43933190_GTTTTTA_G	17	43991515	rs192818565	2017-02-25	27225129	Okbay A	2016-05-26	Nature	www.ncbi.nlm.nih.gov/pubmed/27225129	Genome-wide association study identifies 74 loci associated with educational attainment.	Educational attainment (college completion)	280,007 European ancestry individuals	NA	17q21.31	NR	MAPT, MAPT, MAPT			ENSG00000277956, ENSG00000276155, ENSG00000186868	NA	NA	rs192818565-T	rs192818565	1	62056842	intron_variant	0	0.8097	5e-11	10.301		1.05349	[NR]	Affymetrix, Illumina, Perlegen [~ 9300000] (imputed)	N	Education
Derived_OCT_measures	INL_RPE_thickness_outer_subfield_left	rs247916	5	87818174	rs6452793	2018-10-19	30038396	Lee JJ	2018-07-23	Nat Genet	www.ncbi.nlm.nih.gov/pubmed/30038396	Gene discovery and polygenic prediction from a genome-wide association study of educational attainment in 1.1 million individuals.	Educational attainment (years of education)	up to 1,131,881 European ancestry individuals	NA	5q14.3		LINC00461			ENSG00000245526	NA	NA	rs6452793-T	rs6452793	0	6452793	intron_variant	0	0.234	4e-26	25.3979		0.0175	[0.014-0.021] unit increase	Affymetrix, Illumina [10000000] (imputed)	N	Education
Derived_OCT_measures	INL_RPE_thickness_outer_subfield_left	rs12653396	5	87847273	rs12653396	2017-02-24	27225129	Okbay A	2016-05-26	Nature	www.ncbi.nlm.nih.gov/pubmed/27225129	Genome-wide association study identifies 74 loci associated with educational attainment.	Educational attainment (years of education)	405,072 European ancestry individuals	NA	5q14.3	NR	LINC00461			ENSG00000245526	NA	NA	rs12653396-A	rs12653396	0	12653396	intron_variant	0	0.5615	8e-09	8.09691		0.0129453	NR unit decrease	Affymetrix, Illumina, Perlegen [~ 9300000] (imputed)	N	Education
Derived_OCT_measures	INL_RPE_thickness_outer_subfield_left	rs12653396	5	87847273	rs12653396	2018-11-12	30038396	Lee JJ	2018-07-23	Nat Genet	www.ncbi.nlm.nih.gov/pubmed/30038396	Gene discovery and polygenic prediction from a genome-wide association study of educational attainment in 1.1 million individuals.	Educational attainment (MTAG)	1,311,438 European ancestry individuals	NA	5q14.3	Intergenic	LINC00461			ENSG00000245526	NA	NA	rs12653396-A	rs12653396	0	12653396	intron_variant	0	0.5597	2e-33	32.699	(MTAG)	0.0159	[0.013-0.018] unit decrease	Affymetrix, Illumina [7100000] (imputed)	N	Education
Derived_OCT_measures	INL_RPE_thickness_outer_subfield_left	rs12653396	5	87847273	rs12653396	2021-01-13	33414549	Demange PA	2021-01-07	Nat Genet	www.ncbi.nlm.nih.gov/pubmed/33414549	Investigating the genetic architecture of noncognitive skills using GWAS-by-subtraction.	Noncognitive aspects of educational attainment	510,795 European ancestry individuals	NA	5q14.3	NR	LINC00461			ENSG00000245526	NA	NA	rs12653396-T	rs12653396	0	12653396	intron_variant	0	0.449304	5e-13	12.301		0.0510067	[0.037-0.065] unit increase	Affymetrix, Illumina, Perlegen [7305956] (imputed)	N	Education
Derived_OCT_measures	INL_RPE_thickness_outer_subfield_left	rs12653396	5	87847273	rs12653396	2018-10-19	30038396	Lee JJ	2018-07-23	Nat Genet	www.ncbi.nlm.nih.gov/pubmed/30038396	Gene discovery and polygenic prediction from a genome-wide association study of educational attainment in 1.1 million individuals.	Educational attainment (years of education)	up to 1,131,881 European ancestry individuals	NA	5q14.3		LINC00461			ENSG00000245526	NA	NA	rs12653396-A	rs12653396	0	12653396	intron_variant	0	0.5597	1e-13	13	(conditional-joint)	0.0116	[0.0085-0.0147] unit decrease	Affymetrix, Illumina [10000000] (imputed)	N	Education
Derived_OCT_measures	INL_RPE_thickness_outer_subfield_left	rs6882046	5	87968864	rs6882046	2015-05-08	25201988	Rietveld CA	2014-09-08	Proc Natl Acad Sci U S A	www.ncbi.nlm.nih.gov/pubmed/25201988	Common genetic variants associated with cognitive performance identified using the proxy-phenotype method.	Educational attainment	106,736 European ancestry individuals	NA	5q14.3	intergenic	LINC00461			ENSG00000245526	NA	NA	rs6882046-A	rs6882046	0	6882046	non_coding_transcript_exon_variant	0	0.727	9e-07	6.04576		0.024	[NR] unit decrease	Affymetrix, Illumina [NR] (imputed)	N	Education
Derived_OCT_measures	INL_RPE_thickness_outer_subfield_left	rs6882046	5	87968864	rs6882046	2017-02-24	27225129	Okbay A	2016-05-26	Nature	www.ncbi.nlm.nih.gov/pubmed/27225129	Genome-wide association study identifies 74 loci associated with educational attainment.	Educational attainment (years of education)	405,072 European ancestry individuals	NA	5q14.3	NR	LINC00461			ENSG00000245526	NA	NA	rs6882046-A	rs6882046	0	6882046	non_coding_transcript_exon_variant	0	0.7381	8e-14	13.0969		0.0188897	NR unit decrease	Affymetrix, Illumina, Perlegen [~ 9300000] (imputed)	N	Education
Derived_OCT_measures	INL_RPE_thickness_outer_subfield_left	rs6882046	5	87968864	rs6882046	2017-02-25	27225129	Okbay A	2016-05-26	Nature	www.ncbi.nlm.nih.gov/pubmed/27225129	Genome-wide association study identifies 74 loci associated with educational attainment.	Educational attainment (college completion)	280,007 European ancestry individuals	NA	5q14.3	NR	LINC00461			ENSG00000245526	NA	NA	rs6882046-?	rs6882046	0	6882046	non_coding_transcript_exon_variant	0	0.2594	2e-10	9.69897		1.04386	[NR]	Affymetrix, Illumina, Perlegen [~ 9300000] (imputed)	N	Education
Derived_OCT_measures	INL_RPE_thickness_outer_subfield_left	rs153685	5	88006764	rs185291	2019-02-06	30595370	Kichaev G	2018-12-27	Am J Hum Genet	www.ncbi.nlm.nih.gov/pubmed/30595370	Leveraging Polygenic Functional Enrichment to Improve GWAS Power.	Educational attainment (years of education)	approximately 455,000 European ancestry individuals	NA	5q14.3		MEF2C-AS2			ENSG00000245864	NA	NA	rs185291-?	rs185291	0	185291	intron_variant	0	NR	8e-26	25.0969		NA		NR [~ 8900000] (imputed)	N	Education
Derived_OCT_measures	INL_RPE_thickness_outer_subfield_left	rs153685	5	88015545	rs34316	2018-11-12	30038396	Lee JJ	2018-07-23	Nat Genet	www.ncbi.nlm.nih.gov/pubmed/30038396	Gene discovery and polygenic prediction from a genome-wide association study of educational attainment in 1.1 million individuals.	Educational attainment (MTAG)	1,311,438 European ancestry individuals	NA	5q14.3	Intergenic	MEF2C-AS2, MEF2C			ENSG00000245864, ENSG00000081189	NA	NA	rs34316-A	rs34316	0	34316	3_prime_UTR_variant	0	0.4226	5e-43	42.301	(MTAG)	0.0185	[0.016-0.021] unit increase	Affymetrix, Illumina [7100000] (imputed)	N	Education
Derived_OCT_measures	INL_RPE_thickness_outer_subfield_left	rs55740951	5	88088204	rs10462335	2021-03-22	33594131	Donati G	2021-02-16	Sci Rep	www.ncbi.nlm.nih.gov/pubmed/33594131	Evidence for specificity of polygenic contributions to attainment in English, maths and science during adolescence.	Academic attainment (science)	6,089 European ancestry adolescents	NA	5q14.3	NR	MEF2C			ENSG00000081189	NA	NA	rs10462335-G	rs10462335	0	10462335	intron_variant	0	NR	8e-07	6.09691		0.089	[0.054-0.124] unit decrease	Illumina [6319684] (imputed)	N	Education
Derived_OCT_measures	INL_RPE_thickness_outer_subfield_left	rs304152	5	88106258	rs700590	2017-02-24	27225129	Okbay A	2016-05-26	Nature	www.ncbi.nlm.nih.gov/pubmed/27225129	Genome-wide association study identifies 74 loci associated with educational attainment.	Educational attainment (years of education)	405,072 European ancestry individuals	NA	5q14.3	NR	MEF2C			ENSG00000081189	NA	NA	rs700590-T	rs700590	0	700590	intron_variant	0	0.5924	3e-08	7.52288		0.012563	NR unit decrease	Affymetrix, Illumina, Perlegen [~ 9300000] (imputed)	N	Education
Derived_OCT_measures	INL_RPE_thickness_outer_subfield_left	rs55740951	5	88163771	rs61104616	2018-10-19	30038396	Lee JJ	2018-07-23	Nat Genet	www.ncbi.nlm.nih.gov/pubmed/30038396	Gene discovery and polygenic prediction from a genome-wide association study of educational attainment in 1.1 million individuals.	Educational attainment (years of education)	up to 1,131,881 European ancestry individuals	NA	5q14.3		MEF2C			ENSG00000081189	NA	NA	rs61104616-A	rs61104616	0	61104616	intron_variant	0	0.5249	2e-34	33.699		0.0172	[0.014-0.02] unit decrease	Affymetrix, Illumina [10000000] (imputed)	N	Education
Derived_OCT_measures	INL_RPE_thickness_outer_subfield_left	rs12531825	7	8003017	rs929511	2018-10-19	30038396	Lee JJ	2018-07-23	Nat Genet	www.ncbi.nlm.nih.gov/pubmed/30038396	Gene discovery and polygenic prediction from a genome-wide association study of educational attainment in 1.1 million individuals.	Educational attainment (years of education)	up to 1,131,881 European ancestry individuals	NA	7p21.3		UMAD1, GLCCI1-DT			ENSG00000219545, ENSG00000233108	NA	NA	rs929511-T	rs929511	0	929511	intron_variant	0	0.1254	4e-14	13.3979		0.016	[0.012-0.02] unit decrease	Affymetrix, Illumina [10000000] (imputed)	N	Education
Derived_OCT_measures	INL_RPE_thickness_outer_subfield_left	rs762414084	7	100077273	rs2406253	2017-02-24	27225129	Okbay A	2016-05-26	Nature	www.ncbi.nlm.nih.gov/pubmed/27225129	Genome-wide association study identifies 74 loci associated with educational attainment.	Educational attainment (years of education)	405,072 European ancestry individuals	NA	7q22.1	NR	TSC22D4 - NYAP1	ENSG00000166925	ENSG00000166924		418	4277	rs2406253-A	rs2406253	0	2406253	TF_binding_site_variant	1	0.807	5e-08	7.30103		0.0155738	NR unit increase	Affymetrix, Illumina, Perlegen [~ 9300000] (imputed)	N	Education
Derived_OCT_measures	INL_RPE_thickness_outer_subfield_left	rs762414084	7	100077273	rs2406253	2018-11-12	30038396	Lee JJ	2018-07-23	Nat Genet	www.ncbi.nlm.nih.gov/pubmed/30038396	Gene discovery and polygenic prediction from a genome-wide association study of educational attainment in 1.1 million individuals.	Educational attainment (MTAG)	1,311,438 European ancestry individuals	NA	7q22.1	Intergenic	TSC22D4 - NYAP1	ENSG00000166925	ENSG00000166924		418	4277	rs2406253-A	rs2406253	0	2406253	TF_binding_site_variant	1	0.8053	1e-14	14	(MTAG)	0.0128	[0.0095-0.0161] unit increase	Affymetrix, Illumina [7100000] (imputed)	N	Education
Derived_OCT_measures	INL_RPE_thickness_outer_subfield_left	rs762414084	7	100077273	rs2406253	2018-10-19	30038396	Lee JJ	2018-07-23	Nat Genet	www.ncbi.nlm.nih.gov/pubmed/30038396	Gene discovery and polygenic prediction from a genome-wide association study of educational attainment in 1.1 million individuals.	Educational attainment (years of education)	up to 1,131,881 European ancestry individuals	NA	7q22.1		TSC22D4 - NYAP1	ENSG00000166925	ENSG00000166924		418	4277	rs2406253-A	rs2406253	0	2406253	TF_binding_site_variant	1	0.8053	4e-14	13.3979		0.0135	[0.01-0.017] unit increase	Affymetrix, Illumina [10000000] (imputed)	N	Education
Derived_OCT_measures	INL_RPE_thickness_outer_subfield_left	rs551602396	14	74631757	rs2358628	2018-10-19	30038396	Lee JJ	2018-07-23	Nat Genet	www.ncbi.nlm.nih.gov/pubmed/30038396	Gene discovery and polygenic prediction from a genome-wide association study of educational attainment in 1.1 million individuals.	Educational attainment (years of education)	up to 1,131,881 European ancestry individuals	NA	14q24.3		LIN52			ENSG00000205659	NA	NA	rs2358628-A	rs2358628	0	2358628	intron_variant	0	0.3122	2e-09	8.69897		0.0091	[0.0062-0.012] unit decrease	Affymetrix, Illumina [10000000] (imputed)	N	Education
Derived_OCT_measures	INL_RPE_thickness_outer_subfield_left	rs551602396	14	74631757	rs2358628	2018-11-12	30038396	Lee JJ	2018-07-23	Nat Genet	www.ncbi.nlm.nih.gov/pubmed/30038396	Gene discovery and polygenic prediction from a genome-wide association study of educational attainment in 1.1 million individuals.	Educational attainment (MTAG)	1,311,438 European ancestry individuals	NA	14q24.3	Intergenic	LIN52			ENSG00000205659	NA	NA	rs2358628-A	rs2358628	0	2358628	intron_variant	0	0.3122	3e-10	9.52288	(MTAG)	0.0089	[0.0062-0.0116] unit decrease	Affymetrix, Illumina [7100000] (imputed)	N	Education
Derived_OCT_measures	INL_RPE_thickness_outer_subfield_left	rs6574188	14	75113682	rs7154563	2018-11-12	30038396	Lee JJ	2018-07-23	Nat Genet	www.ncbi.nlm.nih.gov/pubmed/30038396	Gene discovery and polygenic prediction from a genome-wide association study of educational attainment in 1.1 million individuals.	Educational attainment (MTAG)	1,311,438 European ancestry individuals	NA	14q24.3	Intergenic	LTBP2 - AREL1	ENSG00000119681	ENSG00000119682		34601	6458	rs7154563-T	rs7154563	0	7154563	intergenic_variant	1	0.5446	1e-08	8	(MTAG)	0.0075	[0.005-0.01] unit decrease	Affymetrix, Illumina [7100000] (imputed)	N	Education
Derived_OCT_measures	INL_RPE_thickness_outer_subfield_left	rs1134760	16	68020492	rs255053	2018-11-12	30038396	Lee JJ	2018-07-23	Nat Genet	www.ncbi.nlm.nih.gov/pubmed/30038396	Gene discovery and polygenic prediction from a genome-wide association study of educational attainment in 1.1 million individuals.	Educational attainment (MTAG)	1,311,438 European ancestry individuals	NA	16q22.1	Intergenic	DPEP3 - DPEP2	ENSG00000141096	ENSG00000167261		6040	805	rs255053-A	rs255053	0	255053	intergenic_variant	1	0.1913	3e-13	12.5229	(MTAG)	0.0122	[0.0089-0.0155] unit decrease	Affymetrix, Illumina [7100000] (imputed)	N	Education
Derived_OCT_measures	INL_RPE_thickness_outer_subfield_left	rs1134760	16	68020492	rs255053	2018-10-19	30038396	Lee JJ	2018-07-23	Nat Genet	www.ncbi.nlm.nih.gov/pubmed/30038396	Gene discovery and polygenic prediction from a genome-wide association study of educational attainment in 1.1 million individuals.	Educational attainment (years of education)	up to 1,131,881 European ancestry individuals	NA	16q22.1		DPEP3 - DPEP2	ENSG00000141096	ENSG00000167261		6040	805	rs255053-A	rs255053	0	255053	intergenic_variant	1	0.1913	7e-10	9.1549		0.0111	[0.0076-0.0146] unit decrease	Affymetrix, Illumina [10000000] (imputed)	N	Education
Derived_OCT_measures	INL_RPE_thickness_outer_subfield_left	rs35524223	17	43728376	rs417968	2019-02-06	30595370	Kichaev G	2018-12-27	Am J Hum Genet	www.ncbi.nlm.nih.gov/pubmed/30595370	Leveraging Polygenic Functional Enrichment to Improve GWAS Power.	Educational attainment (years of education)	approximately 455,000 European ancestry individuals	NA	17q21.31		LINC02210, LINC02210, LINC02210-CRHR1, LINC02210-CRHR1			ENSG00000282171, ENSG00000204650, ENSG00000282456, ENSG00000263715	NA	NA	rs417968-?	rs417968	0	417968	non_coding_transcript_exon_variant	0	NR	6e-16	15.2218		NA		NR [~ 8900000] (imputed)	N	Education
Derived_OCT_measures	INL_RPE_thickness_outer_subfield_left	rs35524223	17	43871982	rs56319902	2018-10-19	30038396	Lee JJ	2018-07-23	Nat Genet	www.ncbi.nlm.nih.gov/pubmed/30038396	Gene discovery and polygenic prediction from a genome-wide association study of educational attainment in 1.1 million individuals.	Educational attainment (years of education)	up to 1,131,881 European ancestry individuals	NA	17q21.31		LINC02210-CRHR1, LINC02210-CRHR1, CRHR1, CRHR1			ENSG00000282456, ENSG00000263715, ENSG00000276191, ENSG00000120088	NA	NA	rs56319902-T	rs56319902	0	56319902	intron_variant	0	0.2155	6e-33	32.2218		0.0206	[0.017-0.024] unit decrease	Affymetrix, Illumina [10000000] (imputed)	N	Education
Derived_OCT_measures	INL_RPE_thickness_outer_subfield_left	rs35524223	17	43896032	rs62057107	2018-11-12	30038396	Lee JJ	2018-07-23	Nat Genet	www.ncbi.nlm.nih.gov/pubmed/30038396	Gene discovery and polygenic prediction from a genome-wide association study of educational attainment in 1.1 million individuals.	Educational attainment (MTAG)	1,311,438 European ancestry individuals	NA	17q21.31	Intergenic	MAPT-AS1, MAPT-AS1, CRHR1, CRHR1, LINC02210-CRHR1, LINC02210-CRHR1			ENSG00000264589, ENSG00000281578, ENSG00000276191, ENSG00000120088, ENSG00000282456, ENSG00000263715	NA	NA	rs62057107-T	rs62057107	0	62057107	intron_variant	0	0.2192	5e-38	37.301	(MTAG)	0.0209	[0.018-0.024] unit decrease	Affymetrix, Illumina [7100000] (imputed)	N	Education
Derived_OCT_measures	INL_RPE_thickness_outer_subfield_left	rs35524223	17	43991515	rs192818565	2017-02-24	27225129	Okbay A	2016-05-26	Nature	www.ncbi.nlm.nih.gov/pubmed/27225129	Genome-wide association study identifies 74 loci associated with educational attainment.	Educational attainment (years of education)	405,072 European ancestry individuals	NA	17q21.31	NR	MAPT, MAPT, MAPT			ENSG00000277956, ENSG00000276155, ENSG00000186868	NA	NA	rs192818565-T	rs192818565	1	62056842	intron_variant	0	0.7988	2e-12	11.699		0.0204575	NR unit increase	Affymetrix, Illumina, Perlegen [~ 9300000] (imputed)	N	Education
Derived_OCT_measures	INL_RPE_thickness_outer_subfield_left	rs35524223	17	43991515	rs192818565	2017-02-25	27225129	Okbay A	2016-05-26	Nature	www.ncbi.nlm.nih.gov/pubmed/27225129	Genome-wide association study identifies 74 loci associated with educational attainment.	Educational attainment (college completion)	280,007 European ancestry individuals	NA	17q21.31	NR	MAPT, MAPT, MAPT			ENSG00000277956, ENSG00000276155, ENSG00000186868	NA	NA	rs192818565-T	rs192818565	1	62056842	intron_variant	0	0.8097	5e-11	10.301		1.05349	[NR]	Affymetrix, Illumina, Perlegen [~ 9300000] (imputed)	N	Education
Derived_OCT_measures	INL_RPE_thickness_outer_subfield_left	rs2898191	21	34288509	rs2898191	2018-10-19	30038396	Lee JJ	2018-07-23	Nat Genet	www.ncbi.nlm.nih.gov/pubmed/30038396	Gene discovery and polygenic prediction from a genome-wide association study of educational attainment in 1.1 million individuals.	Educational attainment (years of education)	up to 1,131,881 European ancestry individuals	NA	21q22.11		C21orf62-AS1			ENSG00000205930	NA	NA	rs2898191-A	rs2898191	0	2898191	intron_variant	0	0.6921	2e-09	8.69897		0.0093	[0.0064-0.0122] unit increase	Affymetrix, Illumina [10000000] (imputed)	N	Education
Derived_OCT_measures	INL_RPE_thickness_outer_subfield_left	rs2898191	21	34288509	rs2898191	2018-11-12	30038396	Lee JJ	2018-07-23	Nat Genet	www.ncbi.nlm.nih.gov/pubmed/30038396	Gene discovery and polygenic prediction from a genome-wide association study of educational attainment in 1.1 million individuals.	Educational attainment (MTAG)	1,311,438 European ancestry individuals	NA	21q22.11	Intergenic	C21orf62-AS1			ENSG00000205930	NA	NA	rs2898191-A	rs2898191	0	2898191	intron_variant	0	0.6921	9e-10	9.04576	(MTAG)	0.0088	[0.0061-0.0115] unit increase	Affymetrix, Illumina [7100000] (imputed)	N	Education
Derived_OCT_measures	INL_RPE_thickness_outer_subfield_left	rs2898191	21	34292374	rs56140206	2018-10-19	30038396	Lee JJ	2018-07-23	Nat Genet	www.ncbi.nlm.nih.gov/pubmed/30038396	Gene discovery and polygenic prediction from a genome-wide association study of educational attainment in 1.1 million individuals.	Educational attainment (years of education)	up to 1,131,881 European ancestry individuals	NA	21q22.11		C21orf62-AS1			ENSG00000205930	NA	NA	rs56140206-T	rs56140206	0	56140206	intron_variant	0	0.6962	3e-09	8.52288	(conditional-joint)	0.009	[0.0061-0.0119] unit increase	Affymetrix, Illumina [10000000] (imputed)	N	Education
Derived_OCT_measures	INL_RPE_thickness_outer_subfield_right	rs149649596	5	87818174	rs6452793	2018-10-19	30038396	Lee JJ	2018-07-23	Nat Genet	www.ncbi.nlm.nih.gov/pubmed/30038396	Gene discovery and polygenic prediction from a genome-wide association study of educational attainment in 1.1 million individuals.	Educational attainment (years of education)	up to 1,131,881 European ancestry individuals	NA	5q14.3		LINC00461			ENSG00000245526	NA	NA	rs6452793-T	rs6452793	0	6452793	intron_variant	0	0.234	4e-26	25.3979		0.0175	[0.014-0.021] unit increase	Affymetrix, Illumina [10000000] (imputed)	N	Education
Derived_OCT_measures	INL_RPE_thickness_outer_subfield_right	rs12653396	5	87847273	rs12653396	2017-02-24	27225129	Okbay A	2016-05-26	Nature	www.ncbi.nlm.nih.gov/pubmed/27225129	Genome-wide association study identifies 74 loci associated with educational attainment.	Educational attainment (years of education)	405,072 European ancestry individuals	NA	5q14.3	NR	LINC00461			ENSG00000245526	NA	NA	rs12653396-A	rs12653396	0	12653396	intron_variant	0	0.5615	8e-09	8.09691		0.0129453	NR unit decrease	Affymetrix, Illumina, Perlegen [~ 9300000] (imputed)	N	Education
Derived_OCT_measures	INL_RPE_thickness_outer_subfield_right	rs12653396	5	87847273	rs12653396	2018-11-12	30038396	Lee JJ	2018-07-23	Nat Genet	www.ncbi.nlm.nih.gov/pubmed/30038396	Gene discovery and polygenic prediction from a genome-wide association study of educational attainment in 1.1 million individuals.	Educational attainment (MTAG)	1,311,438 European ancestry individuals	NA	5q14.3	Intergenic	LINC00461			ENSG00000245526	NA	NA	rs12653396-A	rs12653396	0	12653396	intron_variant	0	0.5597	2e-33	32.699	(MTAG)	0.0159	[0.013-0.018] unit decrease	Affymetrix, Illumina [7100000] (imputed)	N	Education
Derived_OCT_measures	INL_RPE_thickness_outer_subfield_right	rs12653396	5	87847273	rs12653396	2021-01-13	33414549	Demange PA	2021-01-07	Nat Genet	www.ncbi.nlm.nih.gov/pubmed/33414549	Investigating the genetic architecture of noncognitive skills using GWAS-by-subtraction.	Noncognitive aspects of educational attainment	510,795 European ancestry individuals	NA	5q14.3	NR	LINC00461			ENSG00000245526	NA	NA	rs12653396-T	rs12653396	0	12653396	intron_variant	0	0.449304	5e-13	12.301		0.0510067	[0.037-0.065] unit increase	Affymetrix, Illumina, Perlegen [7305956] (imputed)	N	Education
Derived_OCT_measures	INL_RPE_thickness_outer_subfield_right	rs12653396	5	87847273	rs12653396	2018-10-19	30038396	Lee JJ	2018-07-23	Nat Genet	www.ncbi.nlm.nih.gov/pubmed/30038396	Gene discovery and polygenic prediction from a genome-wide association study of educational attainment in 1.1 million individuals.	Educational attainment (years of education)	up to 1,131,881 European ancestry individuals	NA	5q14.3		LINC00461			ENSG00000245526	NA	NA	rs12653396-A	rs12653396	0	12653396	intron_variant	0	0.5597	1e-13	13	(conditional-joint)	0.0116	[0.0085-0.0147] unit decrease	Affymetrix, Illumina [10000000] (imputed)	N	Education
Derived_OCT_measures	INL_RPE_thickness_outer_subfield_right	rs6882046	5	87968864	rs6882046	2015-05-08	25201988	Rietveld CA	2014-09-08	Proc Natl Acad Sci U S A	www.ncbi.nlm.nih.gov/pubmed/25201988	Common genetic variants associated with cognitive performance identified using the proxy-phenotype method.	Educational attainment	106,736 European ancestry individuals	NA	5q14.3	intergenic	LINC00461			ENSG00000245526	NA	NA	rs6882046-A	rs6882046	0	6882046	non_coding_transcript_exon_variant	0	0.727	9e-07	6.04576		0.024	[NR] unit decrease	Affymetrix, Illumina [NR] (imputed)	N	Education
Derived_OCT_measures	INL_RPE_thickness_outer_subfield_right	rs6882046	5	87968864	rs6882046	2017-02-24	27225129	Okbay A	2016-05-26	Nature	www.ncbi.nlm.nih.gov/pubmed/27225129	Genome-wide association study identifies 74 loci associated with educational attainment.	Educational attainment (years of education)	405,072 European ancestry individuals	NA	5q14.3	NR	LINC00461			ENSG00000245526	NA	NA	rs6882046-A	rs6882046	0	6882046	non_coding_transcript_exon_variant	0	0.7381	8e-14	13.0969		0.0188897	NR unit decrease	Affymetrix, Illumina, Perlegen [~ 9300000] (imputed)	N	Education
Derived_OCT_measures	INL_RPE_thickness_outer_subfield_right	rs6882046	5	87968864	rs6882046	2017-02-25	27225129	Okbay A	2016-05-26	Nature	www.ncbi.nlm.nih.gov/pubmed/27225129	Genome-wide association study identifies 74 loci associated with educational attainment.	Educational attainment (college completion)	280,007 European ancestry individuals	NA	5q14.3	NR	LINC00461			ENSG00000245526	NA	NA	rs6882046-?	rs6882046	0	6882046	non_coding_transcript_exon_variant	0	0.2594	2e-10	9.69897		1.04386	[NR]	Affymetrix, Illumina, Perlegen [~ 9300000] (imputed)	N	Education
Derived_OCT_measures	INL_RPE_thickness_outer_subfield_right	rs153685	5	88006764	rs185291	2019-02-06	30595370	Kichaev G	2018-12-27	Am J Hum Genet	www.ncbi.nlm.nih.gov/pubmed/30595370	Leveraging Polygenic Functional Enrichment to Improve GWAS Power.	Educational attainment (years of education)	approximately 455,000 European ancestry individuals	NA	5q14.3		MEF2C-AS2			ENSG00000245864	NA	NA	rs185291-?	rs185291	0	185291	intron_variant	0	NR	8e-26	25.0969		NA		NR [~ 8900000] (imputed)	N	Education
Derived_OCT_measures	INL_RPE_thickness_outer_subfield_right	rs153685	5	88015545	rs34316	2018-11-12	30038396	Lee JJ	2018-07-23	Nat Genet	www.ncbi.nlm.nih.gov/pubmed/30038396	Gene discovery and polygenic prediction from a genome-wide association study of educational attainment in 1.1 million individuals.	Educational attainment (MTAG)	1,311,438 European ancestry individuals	NA	5q14.3	Intergenic	MEF2C-AS2, MEF2C			ENSG00000245864, ENSG00000081189	NA	NA	rs34316-A	rs34316	0	34316	3_prime_UTR_variant	0	0.4226	5e-43	42.301	(MTAG)	0.0185	[0.016-0.021] unit increase	Affymetrix, Illumina [7100000] (imputed)	N	Education
Derived_OCT_measures	INL_RPE_thickness_outer_subfield_right	rs55740951	5	88088204	rs10462335	2021-03-22	33594131	Donati G	2021-02-16	Sci Rep	www.ncbi.nlm.nih.gov/pubmed/33594131	Evidence for specificity of polygenic contributions to attainment in English, maths and science during adolescence.	Academic attainment (science)	6,089 European ancestry adolescents	NA	5q14.3	NR	MEF2C			ENSG00000081189	NA	NA	rs10462335-G	rs10462335	0	10462335	intron_variant	0	NR	8e-07	6.09691		0.089	[0.054-0.124] unit decrease	Illumina [6319684] (imputed)	N	Education
Derived_OCT_measures	INL_RPE_thickness_outer_subfield_right	rs700587	5	88106258	rs700590	2017-02-24	27225129	Okbay A	2016-05-26	Nature	www.ncbi.nlm.nih.gov/pubmed/27225129	Genome-wide association study identifies 74 loci associated with educational attainment.	Educational attainment (years of education)	405,072 European ancestry individuals	NA	5q14.3	NR	MEF2C			ENSG00000081189	NA	NA	rs700590-T	rs700590	0	700590	intron_variant	0	0.5924	3e-08	7.52288		0.012563	NR unit decrease	Affymetrix, Illumina, Perlegen [~ 9300000] (imputed)	N	Education
Derived_OCT_measures	INL_RPE_thickness_outer_subfield_right	rs55740951	5	88163771	rs61104616	2018-10-19	30038396	Lee JJ	2018-07-23	Nat Genet	www.ncbi.nlm.nih.gov/pubmed/30038396	Gene discovery and polygenic prediction from a genome-wide association study of educational attainment in 1.1 million individuals.	Educational attainment (years of education)	up to 1,131,881 European ancestry individuals	NA	5q14.3		MEF2C			ENSG00000081189	NA	NA	rs61104616-A	rs61104616	0	61104616	intron_variant	0	0.5249	2e-34	33.699		0.0172	[0.014-0.02] unit decrease	Affymetrix, Illumina [10000000] (imputed)	N	Education
Derived_OCT_measures	INL_RPE_thickness_outer_subfield_right	rs12531825	7	8003017	rs929511	2018-10-19	30038396	Lee JJ	2018-07-23	Nat Genet	www.ncbi.nlm.nih.gov/pubmed/30038396	Gene discovery and polygenic prediction from a genome-wide association study of educational attainment in 1.1 million individuals.	Educational attainment (years of education)	up to 1,131,881 European ancestry individuals	NA	7p21.3		UMAD1, GLCCI1-DT			ENSG00000219545, ENSG00000233108	NA	NA	rs929511-T	rs929511	0	929511	intron_variant	0	0.1254	4e-14	13.3979		0.016	[0.012-0.02] unit decrease	Affymetrix, Illumina [10000000] (imputed)	N	Education
Derived_OCT_measures	INL_RPE_thickness_outer_subfield_right	rs762414084	7	100077273	rs2406253	2017-02-24	27225129	Okbay A	2016-05-26	Nature	www.ncbi.nlm.nih.gov/pubmed/27225129	Genome-wide association study identifies 74 loci associated with educational attainment.	Educational attainment (years of education)	405,072 European ancestry individuals	NA	7q22.1	NR	TSC22D4 - NYAP1	ENSG00000166925	ENSG00000166924		418	4277	rs2406253-A	rs2406253	0	2406253	TF_binding_site_variant	1	0.807	5e-08	7.30103		0.0155738	NR unit increase	Affymetrix, Illumina, Perlegen [~ 9300000] (imputed)	N	Education
Derived_OCT_measures	INL_RPE_thickness_outer_subfield_right	rs762414084	7	100077273	rs2406253	2018-11-12	30038396	Lee JJ	2018-07-23	Nat Genet	www.ncbi.nlm.nih.gov/pubmed/30038396	Gene discovery and polygenic prediction from a genome-wide association study of educational attainment in 1.1 million individuals.	Educational attainment (MTAG)	1,311,438 European ancestry individuals	NA	7q22.1	Intergenic	TSC22D4 - NYAP1	ENSG00000166925	ENSG00000166924		418	4277	rs2406253-A	rs2406253	0	2406253	TF_binding_site_variant	1	0.8053	1e-14	14	(MTAG)	0.0128	[0.0095-0.0161] unit increase	Affymetrix, Illumina [7100000] (imputed)	N	Education
Derived_OCT_measures	INL_RPE_thickness_outer_subfield_right	rs762414084	7	100077273	rs2406253	2018-10-19	30038396	Lee JJ	2018-07-23	Nat Genet	www.ncbi.nlm.nih.gov/pubmed/30038396	Gene discovery and polygenic prediction from a genome-wide association study of educational attainment in 1.1 million individuals.	Educational attainment (years of education)	up to 1,131,881 European ancestry individuals	NA	7q22.1		TSC22D4 - NYAP1	ENSG00000166925	ENSG00000166924		418	4277	rs2406253-A	rs2406253	0	2406253	TF_binding_site_variant	1	0.8053	4e-14	13.3979		0.0135	[0.01-0.017] unit increase	Affymetrix, Illumina [10000000] (imputed)	N	Education
Derived_OCT_measures	INL_RPE_thickness_outer_subfield_right	rs3813563	14	73954464	rs8012614	2018-11-12	30038396	Lee JJ	2018-07-23	Nat Genet	www.ncbi.nlm.nih.gov/pubmed/30038396	Gene discovery and polygenic prediction from a genome-wide association study of educational attainment in 1.1 million individuals.	Educational attainment (MTAG)	1,311,438 European ancestry individuals	NA	14q24.3	Intergenic	HEATR4			ENSG00000187105	NA	NA	rs8012614-A	rs8012614	0	8012614	intron_variant	0	0.4908	2e-10	9.69897	(MTAG)	0.0084	[0.0059-0.0109] unit decrease	Affymetrix, Illumina [7100000] (imputed)	N	Education
Derived_OCT_measures	INL_RPE_thickness_outer_subfield_right	rs551602396	14	74631757	rs2358628	2018-10-19	30038396	Lee JJ	2018-07-23	Nat Genet	www.ncbi.nlm.nih.gov/pubmed/30038396	Gene discovery and polygenic prediction from a genome-wide association study of educational attainment in 1.1 million individuals.	Educational attainment (years of education)	up to 1,131,881 European ancestry individuals	NA	14q24.3		LIN52			ENSG00000205659	NA	NA	rs2358628-A	rs2358628	0	2358628	intron_variant	0	0.3122	2e-09	8.69897		0.0091	[0.0062-0.012] unit decrease	Affymetrix, Illumina [10000000] (imputed)	N	Education
Derived_OCT_measures	INL_RPE_thickness_outer_subfield_right	rs551602396	14	74631757	rs2358628	2018-11-12	30038396	Lee JJ	2018-07-23	Nat Genet	www.ncbi.nlm.nih.gov/pubmed/30038396	Gene discovery and polygenic prediction from a genome-wide association study of educational attainment in 1.1 million individuals.	Educational attainment (MTAG)	1,311,438 European ancestry individuals	NA	14q24.3	Intergenic	LIN52			ENSG00000205659	NA	NA	rs2358628-A	rs2358628	0	2358628	intron_variant	0	0.3122	3e-10	9.52288	(MTAG)	0.0089	[0.0062-0.0116] unit decrease	Affymetrix, Illumina [7100000] (imputed)	N	Education
Derived_OCT_measures	INL_RPE_thickness_outer_subfield_right	rs6574188	14	75113682	rs7154563	2018-11-12	30038396	Lee JJ	2018-07-23	Nat Genet	www.ncbi.nlm.nih.gov/pubmed/30038396	Gene discovery and polygenic prediction from a genome-wide association study of educational attainment in 1.1 million individuals.	Educational attainment (MTAG)	1,311,438 European ancestry individuals	NA	14q24.3	Intergenic	LTBP2 - AREL1	ENSG00000119681	ENSG00000119682		34601	6458	rs7154563-T	rs7154563	0	7154563	intergenic_variant	1	0.5446	1e-08	8	(MTAG)	0.0075	[0.005-0.01] unit decrease	Affymetrix, Illumina [7100000] (imputed)	N	Education
Derived_OCT_measures	INL_RPE_thickness_outer_subfield_right	rs1134760	16	68020492	rs255053	2018-11-12	30038396	Lee JJ	2018-07-23	Nat Genet	www.ncbi.nlm.nih.gov/pubmed/30038396	Gene discovery and polygenic prediction from a genome-wide association study of educational attainment in 1.1 million individuals.	Educational attainment (MTAG)	1,311,438 European ancestry individuals	NA	16q22.1	Intergenic	DPEP3 - DPEP2	ENSG00000141096	ENSG00000167261		6040	805	rs255053-A	rs255053	0	255053	intergenic_variant	1	0.1913	3e-13	12.5229	(MTAG)	0.0122	[0.0089-0.0155] unit decrease	Affymetrix, Illumina [7100000] (imputed)	N	Education
Derived_OCT_measures	INL_RPE_thickness_outer_subfield_right	rs1134760	16	68020492	rs255053	2018-10-19	30038396	Lee JJ	2018-07-23	Nat Genet	www.ncbi.nlm.nih.gov/pubmed/30038396	Gene discovery and polygenic prediction from a genome-wide association study of educational attainment in 1.1 million individuals.	Educational attainment (years of education)	up to 1,131,881 European ancestry individuals	NA	16q22.1		DPEP3 - DPEP2	ENSG00000141096	ENSG00000167261		6040	805	rs255053-A	rs255053	0	255053	intergenic_variant	1	0.1913	7e-10	9.1549		0.0111	[0.0076-0.0146] unit decrease	Affymetrix, Illumina [10000000] (imputed)	N	Education
Derived_OCT_measures	INL_RPE_thickness_outer_subfield_right	rs62054372	17	43555253	rs56192752	2018-10-19	30038396	Lee JJ	2018-07-23	Nat Genet	www.ncbi.nlm.nih.gov/pubmed/30038396	Gene discovery and polygenic prediction from a genome-wide association study of educational attainment in 1.1 million individuals.	Educational attainment (years of education)	up to 1,131,881 European ancestry individuals	NA	17q21.31		PLEKHM1, PLEKHM1, PLEKHM1			ENSG00000276358, ENSG00000225190, ENSG00000277111	NA	NA	rs56192752-A	rs56192752	0	56192752	3_prime_UTR_variant	0	0.8218	9e-31	30.0458	(conditional-joint)	0.0218	[0.018-0.026] unit increase	Affymetrix, Illumina [10000000] (imputed)	N	Education
Derived_OCT_measures	INL_RPE_thickness_outer_subfield_right	rs62054372	17	43728376	rs417968	2019-02-06	30595370	Kichaev G	2018-12-27	Am J Hum Genet	www.ncbi.nlm.nih.gov/pubmed/30595370	Leveraging Polygenic Functional Enrichment to Improve GWAS Power.	Educational attainment (years of education)	approximately 455,000 European ancestry individuals	NA	17q21.31		LINC02210, LINC02210, LINC02210-CRHR1, LINC02210-CRHR1			ENSG00000282171, ENSG00000204650, ENSG00000282456, ENSG00000263715	NA	NA	rs417968-?	rs417968	0	417968	non_coding_transcript_exon_variant	0	NR	6e-16	15.2218		NA		NR [~ 8900000] (imputed)	N	Education
Derived_OCT_measures	INL_RPE_thickness_outer_subfield_right	rs62054372	17	43871982	rs56319902	2018-10-19	30038396	Lee JJ	2018-07-23	Nat Genet	www.ncbi.nlm.nih.gov/pubmed/30038396	Gene discovery and polygenic prediction from a genome-wide association study of educational attainment in 1.1 million individuals.	Educational attainment (years of education)	up to 1,131,881 European ancestry individuals	NA	17q21.31		LINC02210-CRHR1, LINC02210-CRHR1, CRHR1, CRHR1			ENSG00000282456, ENSG00000263715, ENSG00000276191, ENSG00000120088	NA	NA	rs56319902-T	rs56319902	0	56319902	intron_variant	0	0.2155	6e-33	32.2218		0.0206	[0.017-0.024] unit decrease	Affymetrix, Illumina [10000000] (imputed)	N	Education
Derived_OCT_measures	INL_RPE_thickness_outer_subfield_right	rs62054372	17	43896032	rs62057107	2018-11-12	30038396	Lee JJ	2018-07-23	Nat Genet	www.ncbi.nlm.nih.gov/pubmed/30038396	Gene discovery and polygenic prediction from a genome-wide association study of educational attainment in 1.1 million individuals.	Educational attainment (MTAG)	1,311,438 European ancestry individuals	NA	17q21.31	Intergenic	MAPT-AS1, MAPT-AS1, CRHR1, CRHR1, LINC02210-CRHR1, LINC02210-CRHR1			ENSG00000264589, ENSG00000281578, ENSG00000276191, ENSG00000120088, ENSG00000282456, ENSG00000263715	NA	NA	rs62057107-T	rs62057107	0	62057107	intron_variant	0	0.2192	5e-38	37.301	(MTAG)	0.0209	[0.018-0.024] unit decrease	Affymetrix, Illumina [7100000] (imputed)	N	Education
Derived_OCT_measures	INL_RPE_thickness_outer_subfield_right	rs62054372	17	43991515	rs192818565	2017-02-24	27225129	Okbay A	2016-05-26	Nature	www.ncbi.nlm.nih.gov/pubmed/27225129	Genome-wide association study identifies 74 loci associated with educational attainment.	Educational attainment (years of education)	405,072 European ancestry individuals	NA	17q21.31	NR	MAPT, MAPT, MAPT			ENSG00000277956, ENSG00000276155, ENSG00000186868	NA	NA	rs192818565-T	rs192818565	1	62056842	intron_variant	0	0.7988	2e-12	11.699		0.0204575	NR unit increase	Affymetrix, Illumina, Perlegen [~ 9300000] (imputed)	N	Education
Derived_OCT_measures	INL_RPE_thickness_outer_subfield_right	rs62054372	17	43991515	rs192818565	2017-02-25	27225129	Okbay A	2016-05-26	Nature	www.ncbi.nlm.nih.gov/pubmed/27225129	Genome-wide association study identifies 74 loci associated with educational attainment.	Educational attainment (college completion)	280,007 European ancestry individuals	NA	17q21.31	NR	MAPT, MAPT, MAPT			ENSG00000277956, ENSG00000276155, ENSG00000186868	NA	NA	rs192818565-T	rs192818565	1	62056842	intron_variant	0	0.8097	5e-11	10.301		1.05349	[NR]	Affymetrix, Illumina, Perlegen [~ 9300000] (imputed)	N	Education
Derived_OCT_measures	ISOS_RPE_thickness_central_subfield_left	rs7155448	14	61003889	rs4899012	2018-10-19	30038396	Lee JJ	2018-07-23	Nat Genet	www.ncbi.nlm.nih.gov/pubmed/30038396	Gene discovery and polygenic prediction from a genome-wide association study of educational attainment in 1.1 million individuals.	Educational attainment (years of education)	up to 1,131,881 European ancestry individuals	NA	14q23.1		C14orf39 - NA	ENSG00000179008			21628	NA	rs4899012-C	rs4899012	0	4899012	intron_variant	1	0.6019	8e-13	12.0969		0.0103	[0.0076-0.013] unit decrease	Affymetrix, Illumina [10000000] (imputed)	N	Education
Derived_OCT_measures	ISOS_RPE_thickness_central_subfield_left	rs7155448	14	61003889	rs4899012	2018-11-12	30038396	Lee JJ	2018-07-23	Nat Genet	www.ncbi.nlm.nih.gov/pubmed/30038396	Gene discovery and polygenic prediction from a genome-wide association study of educational attainment in 1.1 million individuals.	Educational attainment (MTAG)	1,311,438 European ancestry individuals	NA	14q23.1	Intergenic	C14orf39 - NA	ENSG00000179008			21628	NA	rs4899012-C	rs4899012	0	4899012	intron_variant	1	0.6019	6e-15	14.2218	(MTAG)	0.0104	[0.0079-0.0129] unit decrease	Affymetrix, Illumina [7100000] (imputed)	N	Education
Derived_OCT_measures	ISOS_RPE_thickness_central_subfield_left	rs9889642	17	79577127	rs8077038	2018-11-12	30038396	Lee JJ	2018-07-23	Nat Genet	www.ncbi.nlm.nih.gov/pubmed/30038396	Gene discovery and polygenic prediction from a genome-wide association study of educational attainment in 1.1 million individuals.	Educational attainment (MTAG)	1,311,438 European ancestry individuals	NA	17q25.3	Intergenic	NPLOC4			ENSG00000182446	NA	NA	rs8077038-T	rs8077038	0	8077038	intron_variant	0	0.4924	4e-10	9.39794	(MTAG)	0.0082	[0.0057-0.0107] unit increase	Affymetrix, Illumina [7100000] (imputed)	N	Education
Derived_OCT_measures	ISOS_RPE_thickness_central_subfield_right	rs11150803	17	79577127	rs8077038	2018-11-12	30038396	Lee JJ	2018-07-23	Nat Genet	www.ncbi.nlm.nih.gov/pubmed/30038396	Gene discovery and polygenic prediction from a genome-wide association study of educational attainment in 1.1 million individuals.	Educational attainment (MTAG)	1,311,438 European ancestry individuals	NA	17q25.3	Intergenic	NPLOC4			ENSG00000182446	NA	NA	rs8077038-T	rs8077038	0	8077038	intron_variant	0	0.4924	4e-10	9.39794	(MTAG)	0.0082	[0.0057-0.0107] unit increase	Affymetrix, Illumina [7100000] (imputed)	N	Education
Derived_OCT_measures	ISOS_RPE_thickness_inner_subfield_left	rs768294769	7	100077273	rs2406253	2017-02-24	27225129	Okbay A	2016-05-26	Nature	www.ncbi.nlm.nih.gov/pubmed/27225129	Genome-wide association study identifies 74 loci associated with educational attainment.	Educational attainment (years of education)	405,072 European ancestry individuals	NA	7q22.1	NR	TSC22D4 - NYAP1	ENSG00000166925	ENSG00000166924		418	4277	rs2406253-A	rs2406253	0	2406253	TF_binding_site_variant	1	0.807	5e-08	7.30103		0.0155738	NR unit increase	Affymetrix, Illumina, Perlegen [~ 9300000] (imputed)	N	Education
Derived_OCT_measures	ISOS_RPE_thickness_inner_subfield_left	rs768294769	7	100077273	rs2406253	2018-11-12	30038396	Lee JJ	2018-07-23	Nat Genet	www.ncbi.nlm.nih.gov/pubmed/30038396	Gene discovery and polygenic prediction from a genome-wide association study of educational attainment in 1.1 million individuals.	Educational attainment (MTAG)	1,311,438 European ancestry individuals	NA	7q22.1	Intergenic	TSC22D4 - NYAP1	ENSG00000166925	ENSG00000166924		418	4277	rs2406253-A	rs2406253	0	2406253	TF_binding_site_variant	1	0.8053	1e-14	14	(MTAG)	0.0128	[0.0095-0.0161] unit increase	Affymetrix, Illumina [7100000] (imputed)	N	Education
Derived_OCT_measures	ISOS_RPE_thickness_inner_subfield_left	rs768294769	7	100077273	rs2406253	2018-10-19	30038396	Lee JJ	2018-07-23	Nat Genet	www.ncbi.nlm.nih.gov/pubmed/30038396	Gene discovery and polygenic prediction from a genome-wide association study of educational attainment in 1.1 million individuals.	Educational attainment (years of education)	up to 1,131,881 European ancestry individuals	NA	7q22.1		TSC22D4 - NYAP1	ENSG00000166925	ENSG00000166924		418	4277	rs2406253-A	rs2406253	0	2406253	TF_binding_site_variant	1	0.8053	4e-14	13.3979		0.0135	[0.01-0.017] unit increase	Affymetrix, Illumina [10000000] (imputed)	N	Education
Derived_OCT_measures	ISOS_RPE_thickness_inner_subfield_left	rs7155448	14	61003889	rs4899012	2018-10-19	30038396	Lee JJ	2018-07-23	Nat Genet	www.ncbi.nlm.nih.gov/pubmed/30038396	Gene discovery and polygenic prediction from a genome-wide association study of educational attainment in 1.1 million individuals.	Educational attainment (years of education)	up to 1,131,881 European ancestry individuals	NA	14q23.1		C14orf39 - NA	ENSG00000179008			21628	NA	rs4899012-C	rs4899012	0	4899012	intron_variant	1	0.6019	8e-13	12.0969		0.0103	[0.0076-0.013] unit decrease	Affymetrix, Illumina [10000000] (imputed)	N	Education
Derived_OCT_measures	ISOS_RPE_thickness_inner_subfield_left	rs7155448	14	61003889	rs4899012	2018-11-12	30038396	Lee JJ	2018-07-23	Nat Genet	www.ncbi.nlm.nih.gov/pubmed/30038396	Gene discovery and polygenic prediction from a genome-wide association study of educational attainment in 1.1 million individuals.	Educational attainment (MTAG)	1,311,438 European ancestry individuals	NA	14q23.1	Intergenic	C14orf39 - NA	ENSG00000179008			21628	NA	rs4899012-C	rs4899012	0	4899012	intron_variant	1	0.6019	6e-15	14.2218	(MTAG)	0.0104	[0.0079-0.0129] unit decrease	Affymetrix, Illumina [7100000] (imputed)	N	Education
Derived_OCT_measures	ISOS_RPE_thickness_inner_subfield_left	rs9747093	17	79577127	rs8077038	2018-11-12	30038396	Lee JJ	2018-07-23	Nat Genet	www.ncbi.nlm.nih.gov/pubmed/30038396	Gene discovery and polygenic prediction from a genome-wide association study of educational attainment in 1.1 million individuals.	Educational attainment (MTAG)	1,311,438 European ancestry individuals	NA	17q25.3	Intergenic	NPLOC4			ENSG00000182446	NA	NA	rs8077038-T	rs8077038	0	8077038	intron_variant	0	0.4924	4e-10	9.39794	(MTAG)	0.0082	[0.0057-0.0107] unit increase	Affymetrix, Illumina [7100000] (imputed)	N	Education
Derived_OCT_measures	ISOS_RPE_thickness_inner_subfield_right	1:113062694_ATGT_A	1	113056990	rs3790609	2018-10-19	30038396	Lee JJ	2018-07-23	Nat Genet	www.ncbi.nlm.nih.gov/pubmed/30038396	Gene discovery and polygenic prediction from a genome-wide association study of educational attainment in 1.1 million individuals.	Educational attainment (years of education)	up to 1,131,881 European ancestry individuals	NA	1p13.2		WNT2B			ENSG00000134245	NA	NA	rs3790609-T	rs3790609	0	3790609	intron_variant	0	0.1744	8e-09	8.09691		0.0107	[0.007-0.0144] unit increase	Affymetrix, Illumina [10000000] (imputed)	N	Education
Derived_OCT_measures	ISOS_RPE_thickness_inner_subfield_right	1:113062694_ATGT_A	1	113056990	rs3790609	2018-11-12	30038396	Lee JJ	2018-07-23	Nat Genet	www.ncbi.nlm.nih.gov/pubmed/30038396	Gene discovery and polygenic prediction from a genome-wide association study of educational attainment in 1.1 million individuals.	Educational attainment (MTAG)	1,311,438 European ancestry individuals	NA	1p13.2	Intergenic	WNT2B			ENSG00000134245	NA	NA	rs3790609-T	rs3790609	0	3790609	intron_variant	0	0.1744	1e-08	8	(MTAG)	0.0098	[0.0065-0.0131] unit increase	Affymetrix, Illumina [7100000] (imputed)	N	Education
Derived_OCT_measures	ISOS_RPE_thickness_inner_subfield_right	rs11150803	17	79577127	rs8077038	2018-11-12	30038396	Lee JJ	2018-07-23	Nat Genet	www.ncbi.nlm.nih.gov/pubmed/30038396	Gene discovery and polygenic prediction from a genome-wide association study of educational attainment in 1.1 million individuals.	Educational attainment (MTAG)	1,311,438 European ancestry individuals	NA	17q25.3	Intergenic	NPLOC4			ENSG00000182446	NA	NA	rs8077038-T	rs8077038	0	8077038	intron_variant	0	0.4924	4e-10	9.39794	(MTAG)	0.0082	[0.0057-0.0107] unit increase	Affymetrix, Illumina [7100000] (imputed)	N	Education
Derived_OCT_measures	ISOS_RPE_thickness_outer_subfield_left	rs1964242	7	100077273	rs2406253	2017-02-24	27225129	Okbay A	2016-05-26	Nature	www.ncbi.nlm.nih.gov/pubmed/27225129	Genome-wide association study identifies 74 loci associated with educational attainment.	Educational attainment (years of education)	405,072 European ancestry individuals	NA	7q22.1	NR	TSC22D4 - NYAP1	ENSG00000166925	ENSG00000166924		418	4277	rs2406253-A	rs2406253	0	2406253	TF_binding_site_variant	1	0.807	5e-08	7.30103		0.0155738	NR unit increase	Affymetrix, Illumina, Perlegen [~ 9300000] (imputed)	N	Education
Derived_OCT_measures	ISOS_RPE_thickness_outer_subfield_left	rs1964242	7	100077273	rs2406253	2018-11-12	30038396	Lee JJ	2018-07-23	Nat Genet	www.ncbi.nlm.nih.gov/pubmed/30038396	Gene discovery and polygenic prediction from a genome-wide association study of educational attainment in 1.1 million individuals.	Educational attainment (MTAG)	1,311,438 European ancestry individuals	NA	7q22.1	Intergenic	TSC22D4 - NYAP1	ENSG00000166925	ENSG00000166924		418	4277	rs2406253-A	rs2406253	0	2406253	TF_binding_site_variant	1	0.8053	1e-14	14	(MTAG)	0.0128	[0.0095-0.0161] unit increase	Affymetrix, Illumina [7100000] (imputed)	N	Education
Derived_OCT_measures	ISOS_RPE_thickness_outer_subfield_left	rs1964242	7	100077273	rs2406253	2018-10-19	30038396	Lee JJ	2018-07-23	Nat Genet	www.ncbi.nlm.nih.gov/pubmed/30038396	Gene discovery and polygenic prediction from a genome-wide association study of educational attainment in 1.1 million individuals.	Educational attainment (years of education)	up to 1,131,881 European ancestry individuals	NA	7q22.1		TSC22D4 - NYAP1	ENSG00000166925	ENSG00000166924		418	4277	rs2406253-A	rs2406253	0	2406253	TF_binding_site_variant	1	0.8053	4e-14	13.3979		0.0135	[0.01-0.017] unit increase	Affymetrix, Illumina [10000000] (imputed)	N	Education
Derived_OCT_measures	ISOS_RPE_thickness_outer_subfield_left	rs28711886	14	61003889	rs4899012	2018-10-19	30038396	Lee JJ	2018-07-23	Nat Genet	www.ncbi.nlm.nih.gov/pubmed/30038396	Gene discovery and polygenic prediction from a genome-wide association study of educational attainment in 1.1 million individuals.	Educational attainment (years of education)	up to 1,131,881 European ancestry individuals	NA	14q23.1		C14orf39 - NA	ENSG00000179008			21628	NA	rs4899012-C	rs4899012	0	4899012	intron_variant	1	0.6019	8e-13	12.0969		0.0103	[0.0076-0.013] unit decrease	Affymetrix, Illumina [10000000] (imputed)	N	Education
Derived_OCT_measures	ISOS_RPE_thickness_outer_subfield_left	rs28711886	14	61003889	rs4899012	2018-11-12	30038396	Lee JJ	2018-07-23	Nat Genet	www.ncbi.nlm.nih.gov/pubmed/30038396	Gene discovery and polygenic prediction from a genome-wide association study of educational attainment in 1.1 million individuals.	Educational attainment (MTAG)	1,311,438 European ancestry individuals	NA	14q23.1	Intergenic	C14orf39 - NA	ENSG00000179008			21628	NA	rs4899012-C	rs4899012	0	4899012	intron_variant	1	0.6019	6e-15	14.2218	(MTAG)	0.0104	[0.0079-0.0129] unit decrease	Affymetrix, Illumina [7100000] (imputed)	N	Education
Derived_OCT_measures	ISOS_RPE_thickness_outer_subfield_left	rs11150803	17	79577127	rs8077038	2018-11-12	30038396	Lee JJ	2018-07-23	Nat Genet	www.ncbi.nlm.nih.gov/pubmed/30038396	Gene discovery and polygenic prediction from a genome-wide association study of educational attainment in 1.1 million individuals.	Educational attainment (MTAG)	1,311,438 European ancestry individuals	NA	17q25.3	Intergenic	NPLOC4			ENSG00000182446	NA	NA	rs8077038-T	rs8077038	0	8077038	intron_variant	0	0.4924	4e-10	9.39794	(MTAG)	0.0082	[0.0057-0.0107] unit increase	Affymetrix, Illumina [7100000] (imputed)	N	Education
Derived_OCT_measures	ISOS_RPE_thickness_outer_subfield_right	7:100000839_AT_A	7	100077273	rs2406253	2017-02-24	27225129	Okbay A	2016-05-26	Nature	www.ncbi.nlm.nih.gov/pubmed/27225129	Genome-wide association study identifies 74 loci associated with educational attainment.	Educational attainment (years of education)	405,072 European ancestry individuals	NA	7q22.1	NR	TSC22D4 - NYAP1	ENSG00000166925	ENSG00000166924		418	4277	rs2406253-A	rs2406253	0	2406253	TF_binding_site_variant	1	0.807	5e-08	7.30103		0.0155738	NR unit increase	Affymetrix, Illumina, Perlegen [~ 9300000] (imputed)	N	Education
Derived_OCT_measures	ISOS_RPE_thickness_outer_subfield_right	7:100000839_AT_A	7	100077273	rs2406253	2018-11-12	30038396	Lee JJ	2018-07-23	Nat Genet	www.ncbi.nlm.nih.gov/pubmed/30038396	Gene discovery and polygenic prediction from a genome-wide association study of educational attainment in 1.1 million individuals.	Educational attainment (MTAG)	1,311,438 European ancestry individuals	NA	7q22.1	Intergenic	TSC22D4 - NYAP1	ENSG00000166925	ENSG00000166924		418	4277	rs2406253-A	rs2406253	0	2406253	TF_binding_site_variant	1	0.8053	1e-14	14	(MTAG)	0.0128	[0.0095-0.0161] unit increase	Affymetrix, Illumina [7100000] (imputed)	N	Education
Derived_OCT_measures	ISOS_RPE_thickness_outer_subfield_right	7:100000839_AT_A	7	100077273	rs2406253	2018-10-19	30038396	Lee JJ	2018-07-23	Nat Genet	www.ncbi.nlm.nih.gov/pubmed/30038396	Gene discovery and polygenic prediction from a genome-wide association study of educational attainment in 1.1 million individuals.	Educational attainment (years of education)	up to 1,131,881 European ancestry individuals	NA	7q22.1		TSC22D4 - NYAP1	ENSG00000166925	ENSG00000166924		418	4277	rs2406253-A	rs2406253	0	2406253	TF_binding_site_variant	1	0.8053	4e-14	13.3979		0.0135	[0.01-0.017] unit increase	Affymetrix, Illumina [10000000] (imputed)	N	Education
Derived_OCT_measures	ISOS_RPE_thickness_outer_subfield_right	rs11150803	17	79577127	rs8077038	2018-11-12	30038396	Lee JJ	2018-07-23	Nat Genet	www.ncbi.nlm.nih.gov/pubmed/30038396	Gene discovery and polygenic prediction from a genome-wide association study of educational attainment in 1.1 million individuals.	Educational attainment (MTAG)	1,311,438 European ancestry individuals	NA	17q25.3	Intergenic	NPLOC4			ENSG00000182446	NA	NA	rs8077038-T	rs8077038	0	8077038	intron_variant	0	0.4924	4e-10	9.39794	(MTAG)	0.0082	[0.0057-0.0107] unit increase	Affymetrix, Illumina [7100000] (imputed)	N	Education
Derived_OCT_measures	INL_ELM_thickness_left	rs247916	5	87818174	rs6452793	2018-10-19	30038396	Lee JJ	2018-07-23	Nat Genet	www.ncbi.nlm.nih.gov/pubmed/30038396	Gene discovery and polygenic prediction from a genome-wide association study of educational attainment in 1.1 million individuals.	Educational attainment (years of education)	up to 1,131,881 European ancestry individuals	NA	5q14.3		LINC00461			ENSG00000245526	NA	NA	rs6452793-T	rs6452793	0	6452793	intron_variant	0	0.234	4e-26	25.3979		0.0175	[0.014-0.021] unit increase	Affymetrix, Illumina [10000000] (imputed)	N	Education
Derived_OCT_measures	INL_ELM_thickness_left	rs12653396	5	87847273	rs12653396	2017-02-24	27225129	Okbay A	2016-05-26	Nature	www.ncbi.nlm.nih.gov/pubmed/27225129	Genome-wide association study identifies 74 loci associated with educational attainment.	Educational attainment (years of education)	405,072 European ancestry individuals	NA	5q14.3	NR	LINC00461			ENSG00000245526	NA	NA	rs12653396-A	rs12653396	0	12653396	intron_variant	0	0.5615	8e-09	8.09691		0.0129453	NR unit decrease	Affymetrix, Illumina, Perlegen [~ 9300000] (imputed)	N	Education
Derived_OCT_measures	INL_ELM_thickness_left	rs12653396	5	87847273	rs12653396	2018-11-12	30038396	Lee JJ	2018-07-23	Nat Genet	www.ncbi.nlm.nih.gov/pubmed/30038396	Gene discovery and polygenic prediction from a genome-wide association study of educational attainment in 1.1 million individuals.	Educational attainment (MTAG)	1,311,438 European ancestry individuals	NA	5q14.3	Intergenic	LINC00461			ENSG00000245526	NA	NA	rs12653396-A	rs12653396	0	12653396	intron_variant	0	0.5597	2e-33	32.699	(MTAG)	0.0159	[0.013-0.018] unit decrease	Affymetrix, Illumina [7100000] (imputed)	N	Education
Derived_OCT_measures	INL_ELM_thickness_left	rs12653396	5	87847273	rs12653396	2021-01-13	33414549	Demange PA	2021-01-07	Nat Genet	www.ncbi.nlm.nih.gov/pubmed/33414549	Investigating the genetic architecture of noncognitive skills using GWAS-by-subtraction.	Noncognitive aspects of educational attainment	510,795 European ancestry individuals	NA	5q14.3	NR	LINC00461			ENSG00000245526	NA	NA	rs12653396-T	rs12653396	0	12653396	intron_variant	0	0.449304	5e-13	12.301		0.0510067	[0.037-0.065] unit increase	Affymetrix, Illumina, Perlegen [7305956] (imputed)	N	Education
Derived_OCT_measures	INL_ELM_thickness_left	rs12653396	5	87847273	rs12653396	2018-10-19	30038396	Lee JJ	2018-07-23	Nat Genet	www.ncbi.nlm.nih.gov/pubmed/30038396	Gene discovery and polygenic prediction from a genome-wide association study of educational attainment in 1.1 million individuals.	Educational attainment (years of education)	up to 1,131,881 European ancestry individuals	NA	5q14.3		LINC00461			ENSG00000245526	NA	NA	rs12653396-A	rs12653396	0	12653396	intron_variant	0	0.5597	1e-13	13	(conditional-joint)	0.0116	[0.0085-0.0147] unit decrease	Affymetrix, Illumina [10000000] (imputed)	N	Education
Derived_OCT_measures	INL_ELM_thickness_left	rs153685	5	88006764	rs185291	2019-02-06	30595370	Kichaev G	2018-12-27	Am J Hum Genet	www.ncbi.nlm.nih.gov/pubmed/30595370	Leveraging Polygenic Functional Enrichment to Improve GWAS Power.	Educational attainment (years of education)	approximately 455,000 European ancestry individuals	NA	5q14.3		MEF2C-AS2			ENSG00000245864	NA	NA	rs185291-?	rs185291	0	185291	intron_variant	0	NR	8e-26	25.0969		NA		NR [~ 8900000] (imputed)	N	Education
Derived_OCT_measures	INL_ELM_thickness_left	rs153685	5	88015545	rs34316	2018-11-12	30038396	Lee JJ	2018-07-23	Nat Genet	www.ncbi.nlm.nih.gov/pubmed/30038396	Gene discovery and polygenic prediction from a genome-wide association study of educational attainment in 1.1 million individuals.	Educational attainment (MTAG)	1,311,438 European ancestry individuals	NA	5q14.3	Intergenic	MEF2C-AS2, MEF2C			ENSG00000245864, ENSG00000081189	NA	NA	rs34316-A	rs34316	0	34316	3_prime_UTR_variant	0	0.4226	5e-43	42.301	(MTAG)	0.0185	[0.016-0.021] unit increase	Affymetrix, Illumina [7100000] (imputed)	N	Education
Derived_OCT_measures	INL_ELM_thickness_left	rs56947091	5	88088204	rs10462335	2021-03-22	33594131	Donati G	2021-02-16	Sci Rep	www.ncbi.nlm.nih.gov/pubmed/33594131	Evidence for specificity of polygenic contributions to attainment in English, maths and science during adolescence.	Academic attainment (science)	6,089 European ancestry adolescents	NA	5q14.3	NR	MEF2C			ENSG00000081189	NA	NA	rs10462335-G	rs10462335	0	10462335	intron_variant	0	NR	8e-07	6.09691		0.089	[0.054-0.124] unit decrease	Illumina [6319684] (imputed)	N	Education
Derived_OCT_measures	INL_ELM_thickness_left	rs56947091	5	88163771	rs61104616	2018-10-19	30038396	Lee JJ	2018-07-23	Nat Genet	www.ncbi.nlm.nih.gov/pubmed/30038396	Gene discovery and polygenic prediction from a genome-wide association study of educational attainment in 1.1 million individuals.	Educational attainment (years of education)	up to 1,131,881 European ancestry individuals	NA	5q14.3		MEF2C			ENSG00000081189	NA	NA	rs61104616-A	rs61104616	0	61104616	intron_variant	0	0.5249	2e-34	33.699		0.0172	[0.014-0.02] unit decrease	Affymetrix, Illumina [10000000] (imputed)	N	Education
Derived_OCT_measures	INL_ELM_thickness_left	rs1914004	14	69495375	rs12885977	2021-01-13	33414549	Demange PA	2021-01-07	Nat Genet	www.ncbi.nlm.nih.gov/pubmed/33414549	Investigating the genetic architecture of noncognitive skills using GWAS-by-subtraction.	Noncognitive aspects of educational attainment	510,795 European ancestry individuals	NA	14q24.1	NR	RPS29P1 - DCAF5	ENSG00000242293	ENSG00000139990		5350	22223	rs12885977-T	rs12885977	0	12885977	intergenic_variant	1	0.331014	2e-08	7.69897		0.0419276	[0.027-0.057] unit increase	Affymetrix, Illumina, Perlegen [7305956] (imputed)	N	Education
Derived_OCT_measures	INL_ELM_thickness_left	rs551602396	14	74631757	rs2358628	2018-10-19	30038396	Lee JJ	2018-07-23	Nat Genet	www.ncbi.nlm.nih.gov/pubmed/30038396	Gene discovery and polygenic prediction from a genome-wide association study of educational attainment in 1.1 million individuals.	Educational attainment (years of education)	up to 1,131,881 European ancestry individuals	NA	14q24.3		LIN52			ENSG00000205659	NA	NA	rs2358628-A	rs2358628	0	2358628	intron_variant	0	0.3122	2e-09	8.69897		0.0091	[0.0062-0.012] unit decrease	Affymetrix, Illumina [10000000] (imputed)	N	Education
Derived_OCT_measures	INL_ELM_thickness_left	rs551602396	14	74631757	rs2358628	2018-11-12	30038396	Lee JJ	2018-07-23	Nat Genet	www.ncbi.nlm.nih.gov/pubmed/30038396	Gene discovery and polygenic prediction from a genome-wide association study of educational attainment in 1.1 million individuals.	Educational attainment (MTAG)	1,311,438 European ancestry individuals	NA	14q24.3	Intergenic	LIN52			ENSG00000205659	NA	NA	rs2358628-A	rs2358628	0	2358628	intron_variant	0	0.3122	3e-10	9.52288	(MTAG)	0.0089	[0.0062-0.0116] unit decrease	Affymetrix, Illumina [7100000] (imputed)	N	Education
Derived_OCT_measures	INL_ELM_thickness_left	rs7154563	14	75113682	rs7154563	2018-11-12	30038396	Lee JJ	2018-07-23	Nat Genet	www.ncbi.nlm.nih.gov/pubmed/30038396	Gene discovery and polygenic prediction from a genome-wide association study of educational attainment in 1.1 million individuals.	Educational attainment (MTAG)	1,311,438 European ancestry individuals	NA	14q24.3	Intergenic	LTBP2 - AREL1	ENSG00000119681	ENSG00000119682		34601	6458	rs7154563-T	rs7154563	0	7154563	intergenic_variant	1	0.5446	1e-08	8	(MTAG)	0.0075	[0.005-0.01] unit decrease	Affymetrix, Illumina [7100000] (imputed)	N	Education
Derived_OCT_measures	INL_ELM_thickness_left	rs62054372	17	43555253	rs56192752	2018-10-19	30038396	Lee JJ	2018-07-23	Nat Genet	www.ncbi.nlm.nih.gov/pubmed/30038396	Gene discovery and polygenic prediction from a genome-wide association study of educational attainment in 1.1 million individuals.	Educational attainment (years of education)	up to 1,131,881 European ancestry individuals	NA	17q21.31		PLEKHM1, PLEKHM1, PLEKHM1			ENSG00000276358, ENSG00000225190, ENSG00000277111	NA	NA	rs56192752-A	rs56192752	0	56192752	3_prime_UTR_variant	0	0.8218	9e-31	30.0458	(conditional-joint)	0.0218	[0.018-0.026] unit increase	Affymetrix, Illumina [10000000] (imputed)	N	Education
Derived_OCT_measures	INL_ELM_thickness_left	rs62054372	17	43728376	rs417968	2019-02-06	30595370	Kichaev G	2018-12-27	Am J Hum Genet	www.ncbi.nlm.nih.gov/pubmed/30595370	Leveraging Polygenic Functional Enrichment to Improve GWAS Power.	Educational attainment (years of education)	approximately 455,000 European ancestry individuals	NA	17q21.31		LINC02210, LINC02210, LINC02210-CRHR1, LINC02210-CRHR1			ENSG00000282171, ENSG00000204650, ENSG00000282456, ENSG00000263715	NA	NA	rs417968-?	rs417968	0	417968	non_coding_transcript_exon_variant	0	NR	6e-16	15.2218		NA		NR [~ 8900000] (imputed)	N	Education
Derived_OCT_measures	INL_ELM_thickness_left	rs62054372	17	43871982	rs56319902	2018-10-19	30038396	Lee JJ	2018-07-23	Nat Genet	www.ncbi.nlm.nih.gov/pubmed/30038396	Gene discovery and polygenic prediction from a genome-wide association study of educational attainment in 1.1 million individuals.	Educational attainment (years of education)	up to 1,131,881 European ancestry individuals	NA	17q21.31		LINC02210-CRHR1, LINC02210-CRHR1, CRHR1, CRHR1			ENSG00000282456, ENSG00000263715, ENSG00000276191, ENSG00000120088	NA	NA	rs56319902-T	rs56319902	0	56319902	intron_variant	0	0.2155	6e-33	32.2218		0.0206	[0.017-0.024] unit decrease	Affymetrix, Illumina [10000000] (imputed)	N	Education
Derived_OCT_measures	INL_ELM_thickness_left	rs62054372	17	43896032	rs62057107	2018-11-12	30038396	Lee JJ	2018-07-23	Nat Genet	www.ncbi.nlm.nih.gov/pubmed/30038396	Gene discovery and polygenic prediction from a genome-wide association study of educational attainment in 1.1 million individuals.	Educational attainment (MTAG)	1,311,438 European ancestry individuals	NA	17q21.31	Intergenic	MAPT-AS1, MAPT-AS1, CRHR1, CRHR1, LINC02210-CRHR1, LINC02210-CRHR1			ENSG00000264589, ENSG00000281578, ENSG00000276191, ENSG00000120088, ENSG00000282456, ENSG00000263715	NA	NA	rs62057107-T	rs62057107	0	62057107	intron_variant	0	0.2192	5e-38	37.301	(MTAG)	0.0209	[0.018-0.024] unit decrease	Affymetrix, Illumina [7100000] (imputed)	N	Education
Derived_OCT_measures	INL_ELM_thickness_left	rs62054372	17	43991515	rs192818565	2017-02-24	27225129	Okbay A	2016-05-26	Nature	www.ncbi.nlm.nih.gov/pubmed/27225129	Genome-wide association study identifies 74 loci associated with educational attainment.	Educational attainment (years of education)	405,072 European ancestry individuals	NA	17q21.31	NR	MAPT, MAPT, MAPT			ENSG00000277956, ENSG00000276155, ENSG00000186868	NA	NA	rs192818565-T	rs192818565	1	62056842	intron_variant	0	0.7988	2e-12	11.699		0.0204575	NR unit increase	Affymetrix, Illumina, Perlegen [~ 9300000] (imputed)	N	Education
Derived_OCT_measures	INL_ELM_thickness_left	rs62054372	17	43991515	rs192818565	2017-02-25	27225129	Okbay A	2016-05-26	Nature	www.ncbi.nlm.nih.gov/pubmed/27225129	Genome-wide association study identifies 74 loci associated with educational attainment.	Educational attainment (college completion)	280,007 European ancestry individuals	NA	17q21.31	NR	MAPT, MAPT, MAPT			ENSG00000277956, ENSG00000276155, ENSG00000186868	NA	NA	rs192818565-T	rs192818565	1	62056842	intron_variant	0	0.8097	5e-11	10.301		1.05349	[NR]	Affymetrix, Illumina, Perlegen [~ 9300000] (imputed)	N	Education
Derived_OCT_measures	INL_ELM_thickness_left	rs11150803	17	79577127	rs8077038	2018-11-12	30038396	Lee JJ	2018-07-23	Nat Genet	www.ncbi.nlm.nih.gov/pubmed/30038396	Gene discovery and polygenic prediction from a genome-wide association study of educational attainment in 1.1 million individuals.	Educational attainment (MTAG)	1,311,438 European ancestry individuals	NA	17q25.3	Intergenic	NPLOC4			ENSG00000182446	NA	NA	rs8077038-T	rs8077038	0	8077038	intron_variant	0	0.4924	4e-10	9.39794	(MTAG)	0.0082	[0.0057-0.0107] unit increase	Affymetrix, Illumina [7100000] (imputed)	N	Education
Derived_OCT_measures	mean_of_vertical_disc_diameter_left	rs904091	12	83979286	rs482507	2016-12-21	27046643	Davies G	2016-04-05	Mol Psychiatry	www.ncbi.nlm.nih.gov/pubmed/27046643	Genome-wide association study of cognitive functions and educational attainment in UK Biobank (N=112‚Äö√Ñ√¢151).	Educational attainment	111,114 European ancestry individuals	NA	12q21.31	Intergenic					NA	NA	rs482507-?	rs482507	0	482507	intergenic_variant	1	NR	2e-08	7.69897		0.0239438	[NR] unit increase	Affymetrix [~ 17300000] (imputed)	N	Education
Derived_OCT_measures	mean_of_vertical_disc_diameter_left	rs11150803	17	79577127	rs8077038	2018-11-12	30038396	Lee JJ	2018-07-23	Nat Genet	www.ncbi.nlm.nih.gov/pubmed/30038396	Gene discovery and polygenic prediction from a genome-wide association study of educational attainment in 1.1 million individuals.	Educational attainment (MTAG)	1,311,438 European ancestry individuals	NA	17q25.3	Intergenic	NPLOC4			ENSG00000182446	NA	NA	rs8077038-T	rs8077038	0	8077038	intron_variant	0	0.4924	4e-10	9.39794	(MTAG)	0.0082	[0.0057-0.0107] unit increase	Affymetrix, Illumina [7100000] (imputed)	N	Education
Derived_OCT_measures	overall_average_retinal_pigment_epithelium_thickness_left	rs11150803	17	79577127	rs8077038	2018-11-12	30038396	Lee JJ	2018-07-23	Nat Genet	www.ncbi.nlm.nih.gov/pubmed/30038396	Gene discovery and polygenic prediction from a genome-wide association study of educational attainment in 1.1 million individuals.	Educational attainment (MTAG)	1,311,438 European ancestry individuals	NA	17q25.3	Intergenic	NPLOC4			ENSG00000182446	NA	NA	rs8077038-T	rs8077038	0	8077038	intron_variant	0	0.4924	4e-10	9.39794	(MTAG)	0.0082	[0.0057-0.0107] unit increase	Affymetrix, Illumina [7100000] (imputed)	N	Education
Derived_OCT_measures	overall_average_retinal_pigment_epithelium_thickness_right	rs11150803	17	79577127	rs8077038	2018-11-12	30038396	Lee JJ	2018-07-23	Nat Genet	www.ncbi.nlm.nih.gov/pubmed/30038396	Gene discovery and polygenic prediction from a genome-wide association study of educational attainment in 1.1 million individuals.	Educational attainment (MTAG)	1,311,438 European ancestry individuals	NA	17q25.3	Intergenic	NPLOC4			ENSG00000182446	NA	NA	rs8077038-T	rs8077038	0	8077038	intron_variant	0	0.4924	4e-10	9.39794	(MTAG)	0.0082	[0.0057-0.0107] unit increase	Affymetrix, Illumina [7100000] (imputed)	N	Education
Derived_OCT_measures	overall_macular_thickness_left	rs6452788	5	87818174	rs6452793	2018-10-19	30038396	Lee JJ	2018-07-23	Nat Genet	www.ncbi.nlm.nih.gov/pubmed/30038396	Gene discovery and polygenic prediction from a genome-wide association study of educational attainment in 1.1 million individuals.	Educational attainment (years of education)	up to 1,131,881 European ancestry individuals	NA	5q14.3		LINC00461			ENSG00000245526	NA	NA	rs6452793-T	rs6452793	0	6452793	intron_variant	0	0.234	4e-26	25.3979		0.0175	[0.014-0.021] unit increase	Affymetrix, Illumina [10000000] (imputed)	N	Education
Derived_OCT_measures	overall_macular_thickness_left	rs12653396	5	87847273	rs12653396	2017-02-24	27225129	Okbay A	2016-05-26	Nature	www.ncbi.nlm.nih.gov/pubmed/27225129	Genome-wide association study identifies 74 loci associated with educational attainment.	Educational attainment (years of education)	405,072 European ancestry individuals	NA	5q14.3	NR	LINC00461			ENSG00000245526	NA	NA	rs12653396-A	rs12653396	0	12653396	intron_variant	0	0.5615	8e-09	8.09691		0.0129453	NR unit decrease	Affymetrix, Illumina, Perlegen [~ 9300000] (imputed)	N	Education
Derived_OCT_measures	overall_macular_thickness_left	rs12653396	5	87847273	rs12653396	2018-11-12	30038396	Lee JJ	2018-07-23	Nat Genet	www.ncbi.nlm.nih.gov/pubmed/30038396	Gene discovery and polygenic prediction from a genome-wide association study of educational attainment in 1.1 million individuals.	Educational attainment (MTAG)	1,311,438 European ancestry individuals	NA	5q14.3	Intergenic	LINC00461			ENSG00000245526	NA	NA	rs12653396-A	rs12653396	0	12653396	intron_variant	0	0.5597	2e-33	32.699	(MTAG)	0.0159	[0.013-0.018] unit decrease	Affymetrix, Illumina [7100000] (imputed)	N	Education
Derived_OCT_measures	overall_macular_thickness_left	rs12653396	5	87847273	rs12653396	2021-01-13	33414549	Demange PA	2021-01-07	Nat Genet	www.ncbi.nlm.nih.gov/pubmed/33414549	Investigating the genetic architecture of noncognitive skills using GWAS-by-subtraction.	Noncognitive aspects of educational attainment	510,795 European ancestry individuals	NA	5q14.3	NR	LINC00461			ENSG00000245526	NA	NA	rs12653396-T	rs12653396	0	12653396	intron_variant	0	0.449304	5e-13	12.301		0.0510067	[0.037-0.065] unit increase	Affymetrix, Illumina, Perlegen [7305956] (imputed)	N	Education
Derived_OCT_measures	overall_macular_thickness_left	rs12653396	5	87847273	rs12653396	2018-10-19	30038396	Lee JJ	2018-07-23	Nat Genet	www.ncbi.nlm.nih.gov/pubmed/30038396	Gene discovery and polygenic prediction from a genome-wide association study of educational attainment in 1.1 million individuals.	Educational attainment (years of education)	up to 1,131,881 European ancestry individuals	NA	5q14.3		LINC00461			ENSG00000245526	NA	NA	rs12653396-A	rs12653396	0	12653396	intron_variant	0	0.5597	1e-13	13	(conditional-joint)	0.0116	[0.0085-0.0147] unit decrease	Affymetrix, Illumina [10000000] (imputed)	N	Education
Derived_OCT_measures	overall_macular_thickness_left	rs153685	5	88006764	rs185291	2019-02-06	30595370	Kichaev G	2018-12-27	Am J Hum Genet	www.ncbi.nlm.nih.gov/pubmed/30595370	Leveraging Polygenic Functional Enrichment to Improve GWAS Power.	Educational attainment (years of education)	approximately 455,000 European ancestry individuals	NA	5q14.3		MEF2C-AS2			ENSG00000245864	NA	NA	rs185291-?	rs185291	0	185291	intron_variant	0	NR	8e-26	25.0969		NA		NR [~ 8900000] (imputed)	N	Education
Derived_OCT_measures	overall_macular_thickness_left	rs153685	5	88015545	rs34316	2018-11-12	30038396	Lee JJ	2018-07-23	Nat Genet	www.ncbi.nlm.nih.gov/pubmed/30038396	Gene discovery and polygenic prediction from a genome-wide association study of educational attainment in 1.1 million individuals.	Educational attainment (MTAG)	1,311,438 European ancestry individuals	NA	5q14.3	Intergenic	MEF2C-AS2, MEF2C			ENSG00000245864, ENSG00000081189	NA	NA	rs34316-A	rs34316	0	34316	3_prime_UTR_variant	0	0.4226	5e-43	42.301	(MTAG)	0.0185	[0.016-0.021] unit increase	Affymetrix, Illumina [7100000] (imputed)	N	Education
Derived_OCT_measures	overall_macular_thickness_left	rs61104616	5	88088204	rs10462335	2021-03-22	33594131	Donati G	2021-02-16	Sci Rep	www.ncbi.nlm.nih.gov/pubmed/33594131	Evidence for specificity of polygenic contributions to attainment in English, maths and science during adolescence.	Academic attainment (science)	6,089 European ancestry adolescents	NA	5q14.3	NR	MEF2C			ENSG00000081189	NA	NA	rs10462335-G	rs10462335	0	10462335	intron_variant	0	NR	8e-07	6.09691		0.089	[0.054-0.124] unit decrease	Illumina [6319684] (imputed)	N	Education
Derived_OCT_measures	overall_macular_thickness_left	rs700592	5	88106258	rs700590	2017-02-24	27225129	Okbay A	2016-05-26	Nature	www.ncbi.nlm.nih.gov/pubmed/27225129	Genome-wide association study identifies 74 loci associated with educational attainment.	Educational attainment (years of education)	405,072 European ancestry individuals	NA	5q14.3	NR	MEF2C			ENSG00000081189	NA	NA	rs700590-T	rs700590	0	700590	intron_variant	0	0.5924	3e-08	7.52288		0.012563	NR unit decrease	Affymetrix, Illumina, Perlegen [~ 9300000] (imputed)	N	Education
Derived_OCT_measures	overall_macular_thickness_left	rs61104616	5	88163771	rs61104616	2018-10-19	30038396	Lee JJ	2018-07-23	Nat Genet	www.ncbi.nlm.nih.gov/pubmed/30038396	Gene discovery and polygenic prediction from a genome-wide association study of educational attainment in 1.1 million individuals.	Educational attainment (years of education)	up to 1,131,881 European ancestry individuals	NA	5q14.3		MEF2C			ENSG00000081189	NA	NA	rs61104616-A	rs61104616	0	61104616	intron_variant	0	0.5249	2e-34	33.699		0.0172	[0.014-0.02] unit decrease	Affymetrix, Illumina [10000000] (imputed)	N	Education
Derived_OCT_measures	overall_macular_thickness_left	rs2237473	7	50754679	rs2282930	2018-10-19	30038396	Lee JJ	2018-07-23	Nat Genet	www.ncbi.nlm.nih.gov/pubmed/30038396	Gene discovery and polygenic prediction from a genome-wide association study of educational attainment in 1.1 million individuals.	Educational attainment (years of education)	up to 1,131,881 European ancestry individuals	NA	7p12.1		GRB10			ENSG00000106070	NA	NA	rs2282930-A	rs2282930	0	2282930	intron_variant	0	0.2296	1e-08	8	(conditional-joint)	0.0095	[0.0062-0.0128] unit increase	Affymetrix, Illumina [10000000] (imputed)	N	Education
Derived_OCT_measures	overall_macular_thickness_left	rs2237473	7	50764404	rs2299156	2018-11-12	30038396	Lee JJ	2018-07-23	Nat Genet	www.ncbi.nlm.nih.gov/pubmed/30038396	Gene discovery and polygenic prediction from a genome-wide association study of educational attainment in 1.1 million individuals.	Educational attainment (MTAG)	1,311,438 European ancestry individuals	NA	7p12.1	Intergenic	GRB10			ENSG00000106070	NA	NA	rs2299156-T	rs2299156	0	2299156	intron_variant	0	0.189	2e-08	7.69897	(MTAG)	0.0094	[0.0061-0.0127] unit increase	Affymetrix, Illumina [7100000] (imputed)	N	Education
Derived_OCT_measures	overall_macular_thickness_left	rs2237473	7	50764404	rs2299156	2018-10-19	30038396	Lee JJ	2018-07-23	Nat Genet	www.ncbi.nlm.nih.gov/pubmed/30038396	Gene discovery and polygenic prediction from a genome-wide association study of educational attainment in 1.1 million individuals.	Educational attainment (years of education)	up to 1,131,881 European ancestry individuals	NA	7p12.1		GRB10			ENSG00000106070	NA	NA	rs2299156-T	rs2299156	0	2299156	intron_variant	0	0.189	3e-08	7.52288		0.0099	[0.0064-0.0134] unit increase	Affymetrix, Illumina [10000000] (imputed)	N	Education
Derived_OCT_measures	overall_macular_thickness_left	rs1010053	14	61003889	rs4899012	2018-10-19	30038396	Lee JJ	2018-07-23	Nat Genet	www.ncbi.nlm.nih.gov/pubmed/30038396	Gene discovery and polygenic prediction from a genome-wide association study of educational attainment in 1.1 million individuals.	Educational attainment (years of education)	up to 1,131,881 European ancestry individuals	NA	14q23.1		C14orf39 - NA	ENSG00000179008			21628	NA	rs4899012-C	rs4899012	0	4899012	intron_variant	1	0.6019	8e-13	12.0969		0.0103	[0.0076-0.013] unit decrease	Affymetrix, Illumina [10000000] (imputed)	N	Education
Derived_OCT_measures	overall_macular_thickness_left	rs1010053	14	61003889	rs4899012	2018-11-12	30038396	Lee JJ	2018-07-23	Nat Genet	www.ncbi.nlm.nih.gov/pubmed/30038396	Gene discovery and polygenic prediction from a genome-wide association study of educational attainment in 1.1 million individuals.	Educational attainment (MTAG)	1,311,438 European ancestry individuals	NA	14q23.1	Intergenic	C14orf39 - NA	ENSG00000179008			21628	NA	rs4899012-C	rs4899012	0	4899012	intron_variant	1	0.6019	6e-15	14.2218	(MTAG)	0.0104	[0.0079-0.0129] unit decrease	Affymetrix, Illumina [7100000] (imputed)	N	Education
Derived_OCT_measures	overall_macular_thickness_left	rs1010053	14	61005625	rs1010053	2018-10-19	30038396	Lee JJ	2018-07-23	Nat Genet	www.ncbi.nlm.nih.gov/pubmed/30038396	Gene discovery and polygenic prediction from a genome-wide association study of educational attainment in 1.1 million individuals.	Educational attainment (years of education)	up to 1,131,881 European ancestry individuals	NA	14q23.1		C14orf39 - NA	ENSG00000179008			23364	NA	rs1010053-A	rs1010053	0	1010053	intron_variant	1	0.7	6e-09	8.22185	(conditional-joint)	0.0089	[0.006-0.0118] unit decrease	Affymetrix, Illumina [10000000] (imputed)	N	Education
Derived_OCT_measures	overall_macular_thickness_left	rs551602396	14	74631757	rs2358628	2018-10-19	30038396	Lee JJ	2018-07-23	Nat Genet	www.ncbi.nlm.nih.gov/pubmed/30038396	Gene discovery and polygenic prediction from a genome-wide association study of educational attainment in 1.1 million individuals.	Educational attainment (years of education)	up to 1,131,881 European ancestry individuals	NA	14q24.3		LIN52			ENSG00000205659	NA	NA	rs2358628-A	rs2358628	0	2358628	intron_variant	0	0.3122	2e-09	8.69897		0.0091	[0.0062-0.012] unit decrease	Affymetrix, Illumina [10000000] (imputed)	N	Education
Derived_OCT_measures	overall_macular_thickness_left	rs551602396	14	74631757	rs2358628	2018-11-12	30038396	Lee JJ	2018-07-23	Nat Genet	www.ncbi.nlm.nih.gov/pubmed/30038396	Gene discovery and polygenic prediction from a genome-wide association study of educational attainment in 1.1 million individuals.	Educational attainment (MTAG)	1,311,438 European ancestry individuals	NA	14q24.3	Intergenic	LIN52			ENSG00000205659	NA	NA	rs2358628-A	rs2358628	0	2358628	intron_variant	0	0.3122	3e-10	9.52288	(MTAG)	0.0089	[0.0062-0.0116] unit decrease	Affymetrix, Illumina [7100000] (imputed)	N	Education
Derived_OCT_measures	overall_macular_thickness_left	rs6574188	14	75113682	rs7154563	2018-11-12	30038396	Lee JJ	2018-07-23	Nat Genet	www.ncbi.nlm.nih.gov/pubmed/30038396	Gene discovery and polygenic prediction from a genome-wide association study of educational attainment in 1.1 million individuals.	Educational attainment (MTAG)	1,311,438 European ancestry individuals	NA	14q24.3	Intergenic	LTBP2 - AREL1	ENSG00000119681	ENSG00000119682		34601	6458	rs7154563-T	rs7154563	0	7154563	intergenic_variant	1	0.5446	1e-08	8	(MTAG)	0.0075	[0.005-0.01] unit decrease	Affymetrix, Illumina [7100000] (imputed)	N	Education
Derived_OCT_measures	overall_macular_thickness_left	rs2732631	17	43728376	rs417968	2019-02-06	30595370	Kichaev G	2018-12-27	Am J Hum Genet	www.ncbi.nlm.nih.gov/pubmed/30595370	Leveraging Polygenic Functional Enrichment to Improve GWAS Power.	Educational attainment (years of education)	approximately 455,000 European ancestry individuals	NA	17q21.31		LINC02210, LINC02210, LINC02210-CRHR1, LINC02210-CRHR1			ENSG00000282171, ENSG00000204650, ENSG00000282456, ENSG00000263715	NA	NA	rs417968-?	rs417968	0	417968	non_coding_transcript_exon_variant	0	NR	6e-16	15.2218		NA		NR [~ 8900000] (imputed)	N	Education
Derived_OCT_measures	overall_macular_thickness_left	rs2732631	17	43871982	rs56319902	2018-10-19	30038396	Lee JJ	2018-07-23	Nat Genet	www.ncbi.nlm.nih.gov/pubmed/30038396	Gene discovery and polygenic prediction from a genome-wide association study of educational attainment in 1.1 million individuals.	Educational attainment (years of education)	up to 1,131,881 European ancestry individuals	NA	17q21.31		LINC02210-CRHR1, LINC02210-CRHR1, CRHR1, CRHR1			ENSG00000282456, ENSG00000263715, ENSG00000276191, ENSG00000120088	NA	NA	rs56319902-T	rs56319902	0	56319902	intron_variant	0	0.2155	6e-33	32.2218		0.0206	[0.017-0.024] unit decrease	Affymetrix, Illumina [10000000] (imputed)	N	Education
Derived_OCT_measures	overall_macular_thickness_left	rs2732631	17	43896032	rs62057107	2018-11-12	30038396	Lee JJ	2018-07-23	Nat Genet	www.ncbi.nlm.nih.gov/pubmed/30038396	Gene discovery and polygenic prediction from a genome-wide association study of educational attainment in 1.1 million individuals.	Educational attainment (MTAG)	1,311,438 European ancestry individuals	NA	17q21.31	Intergenic	MAPT-AS1, MAPT-AS1, CRHR1, CRHR1, LINC02210-CRHR1, LINC02210-CRHR1			ENSG00000264589, ENSG00000281578, ENSG00000276191, ENSG00000120088, ENSG00000282456, ENSG00000263715	NA	NA	rs62057107-T	rs62057107	0	62057107	intron_variant	0	0.2192	5e-38	37.301	(MTAG)	0.0209	[0.018-0.024] unit decrease	Affymetrix, Illumina [7100000] (imputed)	N	Education
Derived_OCT_measures	overall_macular_thickness_left	rs2732631	17	43991515	rs192818565	2017-02-24	27225129	Okbay A	2016-05-26	Nature	www.ncbi.nlm.nih.gov/pubmed/27225129	Genome-wide association study identifies 74 loci associated with educational attainment.	Educational attainment (years of education)	405,072 European ancestry individuals	NA	17q21.31	NR	MAPT, MAPT, MAPT			ENSG00000277956, ENSG00000276155, ENSG00000186868	NA	NA	rs192818565-T	rs192818565	1	62056842	intron_variant	0	0.7988	2e-12	11.699		0.0204575	NR unit increase	Affymetrix, Illumina, Perlegen [~ 9300000] (imputed)	N	Education
Derived_OCT_measures	overall_macular_thickness_left	rs2732631	17	43991515	rs192818565	2017-02-25	27225129	Okbay A	2016-05-26	Nature	www.ncbi.nlm.nih.gov/pubmed/27225129	Genome-wide association study identifies 74 loci associated with educational attainment.	Educational attainment (college completion)	280,007 European ancestry individuals	NA	17q21.31	NR	MAPT, MAPT, MAPT			ENSG00000277956, ENSG00000276155, ENSG00000186868	NA	NA	rs192818565-T	rs192818565	1	62056842	intron_variant	0	0.8097	5e-11	10.301		1.05349	[NR]	Affymetrix, Illumina, Perlegen [~ 9300000] (imputed)	N	Education
Derived_OCT_measures	overall_macular_thickness_left	rs11150803	17	79577127	rs8077038	2018-11-12	30038396	Lee JJ	2018-07-23	Nat Genet	www.ncbi.nlm.nih.gov/pubmed/30038396	Gene discovery and polygenic prediction from a genome-wide association study of educational attainment in 1.1 million individuals.	Educational attainment (MTAG)	1,311,438 European ancestry individuals	NA	17q25.3	Intergenic	NPLOC4			ENSG00000182446	NA	NA	rs8077038-T	rs8077038	0	8077038	intron_variant	0	0.4924	4e-10	9.39794	(MTAG)	0.0082	[0.0057-0.0107] unit increase	Affymetrix, Illumina [7100000] (imputed)	N	Education
Derived_OCT_measures	overall_macular_thickness_right	rs6452788	5	87818174	rs6452793	2018-10-19	30038396	Lee JJ	2018-07-23	Nat Genet	www.ncbi.nlm.nih.gov/pubmed/30038396	Gene discovery and polygenic prediction from a genome-wide association study of educational attainment in 1.1 million individuals.	Educational attainment (years of education)	up to 1,131,881 European ancestry individuals	NA	5q14.3		LINC00461			ENSG00000245526	NA	NA	rs6452793-T	rs6452793	0	6452793	intron_variant	0	0.234	4e-26	25.3979		0.0175	[0.014-0.021] unit increase	Affymetrix, Illumina [10000000] (imputed)	N	Education
Derived_OCT_measures	overall_macular_thickness_right	rs12653396	5	87847273	rs12653396	2017-02-24	27225129	Okbay A	2016-05-26	Nature	www.ncbi.nlm.nih.gov/pubmed/27225129	Genome-wide association study identifies 74 loci associated with educational attainment.	Educational attainment (years of education)	405,072 European ancestry individuals	NA	5q14.3	NR	LINC00461			ENSG00000245526	NA	NA	rs12653396-A	rs12653396	0	12653396	intron_variant	0	0.5615	8e-09	8.09691		0.0129453	NR unit decrease	Affymetrix, Illumina, Perlegen [~ 9300000] (imputed)	N	Education
Derived_OCT_measures	overall_macular_thickness_right	rs12653396	5	87847273	rs12653396	2018-11-12	30038396	Lee JJ	2018-07-23	Nat Genet	www.ncbi.nlm.nih.gov/pubmed/30038396	Gene discovery and polygenic prediction from a genome-wide association study of educational attainment in 1.1 million individuals.	Educational attainment (MTAG)	1,311,438 European ancestry individuals	NA	5q14.3	Intergenic	LINC00461			ENSG00000245526	NA	NA	rs12653396-A	rs12653396	0	12653396	intron_variant	0	0.5597	2e-33	32.699	(MTAG)	0.0159	[0.013-0.018] unit decrease	Affymetrix, Illumina [7100000] (imputed)	N	Education
Derived_OCT_measures	overall_macular_thickness_right	rs12653396	5	87847273	rs12653396	2021-01-13	33414549	Demange PA	2021-01-07	Nat Genet	www.ncbi.nlm.nih.gov/pubmed/33414549	Investigating the genetic architecture of noncognitive skills using GWAS-by-subtraction.	Noncognitive aspects of educational attainment	510,795 European ancestry individuals	NA	5q14.3	NR	LINC00461			ENSG00000245526	NA	NA	rs12653396-T	rs12653396	0	12653396	intron_variant	0	0.449304	5e-13	12.301		0.0510067	[0.037-0.065] unit increase	Affymetrix, Illumina, Perlegen [7305956] (imputed)	N	Education
Derived_OCT_measures	overall_macular_thickness_right	rs12653396	5	87847273	rs12653396	2018-10-19	30038396	Lee JJ	2018-07-23	Nat Genet	www.ncbi.nlm.nih.gov/pubmed/30038396	Gene discovery and polygenic prediction from a genome-wide association study of educational attainment in 1.1 million individuals.	Educational attainment (years of education)	up to 1,131,881 European ancestry individuals	NA	5q14.3		LINC00461			ENSG00000245526	NA	NA	rs12653396-A	rs12653396	0	12653396	intron_variant	0	0.5597	1e-13	13	(conditional-joint)	0.0116	[0.0085-0.0147] unit decrease	Affymetrix, Illumina [10000000] (imputed)	N	Education
Derived_OCT_measures	overall_macular_thickness_right	rs153685	5	88006764	rs185291	2019-02-06	30595370	Kichaev G	2018-12-27	Am J Hum Genet	www.ncbi.nlm.nih.gov/pubmed/30595370	Leveraging Polygenic Functional Enrichment to Improve GWAS Power.	Educational attainment (years of education)	approximately 455,000 European ancestry individuals	NA	5q14.3		MEF2C-AS2			ENSG00000245864	NA	NA	rs185291-?	rs185291	0	185291	intron_variant	0	NR	8e-26	25.0969		NA		NR [~ 8900000] (imputed)	N	Education
Derived_OCT_measures	overall_macular_thickness_right	rs153685	5	88015545	rs34316	2018-11-12	30038396	Lee JJ	2018-07-23	Nat Genet	www.ncbi.nlm.nih.gov/pubmed/30038396	Gene discovery and polygenic prediction from a genome-wide association study of educational attainment in 1.1 million individuals.	Educational attainment (MTAG)	1,311,438 European ancestry individuals	NA	5q14.3	Intergenic	MEF2C-AS2, MEF2C			ENSG00000245864, ENSG00000081189	NA	NA	rs34316-A	rs34316	0	34316	3_prime_UTR_variant	0	0.4226	5e-43	42.301	(MTAG)	0.0185	[0.016-0.021] unit increase	Affymetrix, Illumina [7100000] (imputed)	N	Education
Derived_OCT_measures	overall_macular_thickness_right	rs61104616	5	88088204	rs10462335	2021-03-22	33594131	Donati G	2021-02-16	Sci Rep	www.ncbi.nlm.nih.gov/pubmed/33594131	Evidence for specificity of polygenic contributions to attainment in English, maths and science during adolescence.	Academic attainment (science)	6,089 European ancestry adolescents	NA	5q14.3	NR	MEF2C			ENSG00000081189	NA	NA	rs10462335-G	rs10462335	0	10462335	intron_variant	0	NR	8e-07	6.09691		0.089	[0.054-0.124] unit decrease	Illumina [6319684] (imputed)	N	Education
Derived_OCT_measures	overall_macular_thickness_right	rs61104616	5	88163771	rs61104616	2018-10-19	30038396	Lee JJ	2018-07-23	Nat Genet	www.ncbi.nlm.nih.gov/pubmed/30038396	Gene discovery and polygenic prediction from a genome-wide association study of educational attainment in 1.1 million individuals.	Educational attainment (years of education)	up to 1,131,881 European ancestry individuals	NA	5q14.3		MEF2C			ENSG00000081189	NA	NA	rs61104616-A	rs61104616	0	61104616	intron_variant	0	0.5249	2e-34	33.699		0.0172	[0.014-0.02] unit decrease	Affymetrix, Illumina [10000000] (imputed)	N	Education
Derived_OCT_measures	overall_macular_thickness_right	rs6918436	6	108894438	rs2764265	2018-11-12	30038396	Lee JJ	2018-07-23	Nat Genet	www.ncbi.nlm.nih.gov/pubmed/30038396	Gene discovery and polygenic prediction from a genome-wide association study of educational attainment in 1.1 million individuals.	Educational attainment (MTAG)	1,311,438 European ancestry individuals	NA	6q21	Intergenic	FOXO3			ENSG00000118689	NA	NA	rs2764265-T	rs2764265	0	2764265	intron_variant	0	0.6156	3e-13	12.5229	(MTAG)	0.0098	[0.0073-0.0123] unit increase	Affymetrix, Illumina [7100000] (imputed)	N	Education
Derived_OCT_measures	overall_macular_thickness_right	rs2237468	7	50754679	rs2282930	2018-10-19	30038396	Lee JJ	2018-07-23	Nat Genet	www.ncbi.nlm.nih.gov/pubmed/30038396	Gene discovery and polygenic prediction from a genome-wide association study of educational attainment in 1.1 million individuals.	Educational attainment (years of education)	up to 1,131,881 European ancestry individuals	NA	7p12.1		GRB10			ENSG00000106070	NA	NA	rs2282930-A	rs2282930	0	2282930	intron_variant	0	0.2296	1e-08	8	(conditional-joint)	0.0095	[0.0062-0.0128] unit increase	Affymetrix, Illumina [10000000] (imputed)	N	Education
Derived_OCT_measures	overall_macular_thickness_right	rs2237468	7	50764404	rs2299156	2018-11-12	30038396	Lee JJ	2018-07-23	Nat Genet	www.ncbi.nlm.nih.gov/pubmed/30038396	Gene discovery and polygenic prediction from a genome-wide association study of educational attainment in 1.1 million individuals.	Educational attainment (MTAG)	1,311,438 European ancestry individuals	NA	7p12.1	Intergenic	GRB10			ENSG00000106070	NA	NA	rs2299156-T	rs2299156	0	2299156	intron_variant	0	0.189	2e-08	7.69897	(MTAG)	0.0094	[0.0061-0.0127] unit increase	Affymetrix, Illumina [7100000] (imputed)	N	Education
Derived_OCT_measures	overall_macular_thickness_right	rs2237468	7	50764404	rs2299156	2018-10-19	30038396	Lee JJ	2018-07-23	Nat Genet	www.ncbi.nlm.nih.gov/pubmed/30038396	Gene discovery and polygenic prediction from a genome-wide association study of educational attainment in 1.1 million individuals.	Educational attainment (years of education)	up to 1,131,881 European ancestry individuals	NA	7p12.1		GRB10			ENSG00000106070	NA	NA	rs2299156-T	rs2299156	0	2299156	intron_variant	0	0.189	3e-08	7.52288		0.0099	[0.0064-0.0134] unit increase	Affymetrix, Illumina [10000000] (imputed)	N	Education
Derived_OCT_measures	overall_macular_thickness_right	rs200581586	14	23387585	rs34344888	2017-02-24	27225129	Okbay A	2016-05-26	Nature	www.ncbi.nlm.nih.gov/pubmed/27225129	Genome-wide association study identifies 74 loci associated with educational attainment.	Educational attainment (years of education)	405,072 European ancestry individuals	NA	14q11.2	NR	RBM23			ENSG00000100461	NA	NA	rs34344888-A	rs34344888	0	34344888	intron_variant	0	0.3926	9e-13	12.0458		0.0162603	NR unit decrease	Affymetrix, Illumina, Perlegen [~ 9300000] (imputed)	N	Education
Derived_OCT_measures	overall_macular_thickness_right	rs200581586	14	23403171	rs11157930	2018-11-12	30038396	Lee JJ	2018-07-23	Nat Genet	www.ncbi.nlm.nih.gov/pubmed/30038396	Gene discovery and polygenic prediction from a genome-wide association study of educational attainment in 1.1 million individuals.	Educational attainment (MTAG)	1,311,438 European ancestry individuals	NA	14q11.2	Intergenic	PRMT5 - HAUS4	ENSG00000100462	ENSG00000092036		4554	12266	rs11157930-T	rs11157930	0	11157930	intron_variant	1	0.3924	6e-24	23.2218	(MTAG)	0.0135	[0.011-0.016] unit decrease	Affymetrix, Illumina [7100000] (imputed)	N	Education
Derived_OCT_measures	overall_macular_thickness_right	rs200581586	14	23403193	rs11157931	2018-10-19	30038396	Lee JJ	2018-07-23	Nat Genet	www.ncbi.nlm.nih.gov/pubmed/30038396	Gene discovery and polygenic prediction from a genome-wide association study of educational attainment in 1.1 million individuals.	Educational attainment (years of education)	up to 1,131,881 European ancestry individuals	NA	14q11.2		PRMT5 - HAUS4	ENSG00000100462	ENSG00000092036		4576	12244	rs11157931-A	rs11157931	0	11157931	intron_variant	1	0.3924	4e-22	21.3979		0.0139	[0.011-0.017] unit decrease	Affymetrix, Illumina [10000000] (imputed)	N	Education
Derived_OCT_measures	overall_macular_thickness_right	rs200581586	14	23403728	rs4982712	2019-02-06	30595370	Kichaev G	2018-12-27	Am J Hum Genet	www.ncbi.nlm.nih.gov/pubmed/30595370	Leveraging Polygenic Functional Enrichment to Improve GWAS Power.	Educational attainment (years of education)	approximately 455,000 European ancestry individuals	NA	14q11.2		PRMT5 - HAUS4	ENSG00000100462	ENSG00000092036		5111	11709	rs4982712-?	rs4982712	0	4982712	intron_variant	1	NR	9e-10	9.04576		NA		NR [~ 8900000] (imputed)	N	Education
Derived_OCT_measures	overall_macular_thickness_right	rs12883754	14	61003889	rs4899012	2018-10-19	30038396	Lee JJ	2018-07-23	Nat Genet	www.ncbi.nlm.nih.gov/pubmed/30038396	Gene discovery and polygenic prediction from a genome-wide association study of educational attainment in 1.1 million individuals.	Educational attainment (years of education)	up to 1,131,881 European ancestry individuals	NA	14q23.1		C14orf39 - NA	ENSG00000179008			21628	NA	rs4899012-C	rs4899012	0	4899012	intron_variant	1	0.6019	8e-13	12.0969		0.0103	[0.0076-0.013] unit decrease	Affymetrix, Illumina [10000000] (imputed)	N	Education
Derived_OCT_measures	overall_macular_thickness_right	rs12883754	14	61003889	rs4899012	2018-11-12	30038396	Lee JJ	2018-07-23	Nat Genet	www.ncbi.nlm.nih.gov/pubmed/30038396	Gene discovery and polygenic prediction from a genome-wide association study of educational attainment in 1.1 million individuals.	Educational attainment (MTAG)	1,311,438 European ancestry individuals	NA	14q23.1	Intergenic	C14orf39 - NA	ENSG00000179008			21628	NA	rs4899012-C	rs4899012	0	4899012	intron_variant	1	0.6019	6e-15	14.2218	(MTAG)	0.0104	[0.0079-0.0129] unit decrease	Affymetrix, Illumina [7100000] (imputed)	N	Education
Derived_OCT_measures	overall_macular_thickness_right	rs12883754	14	61005625	rs1010053	2018-10-19	30038396	Lee JJ	2018-07-23	Nat Genet	www.ncbi.nlm.nih.gov/pubmed/30038396	Gene discovery and polygenic prediction from a genome-wide association study of educational attainment in 1.1 million individuals.	Educational attainment (years of education)	up to 1,131,881 European ancestry individuals	NA	14q23.1		C14orf39 - NA	ENSG00000179008			23364	NA	rs1010053-A	rs1010053	0	1010053	intron_variant	1	0.7	6e-09	8.22185	(conditional-joint)	0.0089	[0.006-0.0118] unit decrease	Affymetrix, Illumina [10000000] (imputed)	N	Education
Derived_OCT_measures	overall_macular_thickness_right	rs551602396	14	74631757	rs2358628	2018-10-19	30038396	Lee JJ	2018-07-23	Nat Genet	www.ncbi.nlm.nih.gov/pubmed/30038396	Gene discovery and polygenic prediction from a genome-wide association study of educational attainment in 1.1 million individuals.	Educational attainment (years of education)	up to 1,131,881 European ancestry individuals	NA	14q24.3		LIN52			ENSG00000205659	NA	NA	rs2358628-A	rs2358628	0	2358628	intron_variant	0	0.3122	2e-09	8.69897		0.0091	[0.0062-0.012] unit decrease	Affymetrix, Illumina [10000000] (imputed)	N	Education
Derived_OCT_measures	overall_macular_thickness_right	rs551602396	14	74631757	rs2358628	2018-11-12	30038396	Lee JJ	2018-07-23	Nat Genet	www.ncbi.nlm.nih.gov/pubmed/30038396	Gene discovery and polygenic prediction from a genome-wide association study of educational attainment in 1.1 million individuals.	Educational attainment (MTAG)	1,311,438 European ancestry individuals	NA	14q24.3	Intergenic	LIN52			ENSG00000205659	NA	NA	rs2358628-A	rs2358628	0	2358628	intron_variant	0	0.3122	3e-10	9.52288	(MTAG)	0.0089	[0.0062-0.0116] unit decrease	Affymetrix, Illumina [7100000] (imputed)	N	Education
Derived_OCT_measures	overall_macular_thickness_right	17:43511281_TGGCTAACACGGTGAAACCCC_T	17	43555253	rs56192752	2018-10-19	30038396	Lee JJ	2018-07-23	Nat Genet	www.ncbi.nlm.nih.gov/pubmed/30038396	Gene discovery and polygenic prediction from a genome-wide association study of educational attainment in 1.1 million individuals.	Educational attainment (years of education)	up to 1,131,881 European ancestry individuals	NA	17q21.31		PLEKHM1, PLEKHM1, PLEKHM1			ENSG00000276358, ENSG00000225190, ENSG00000277111	NA	NA	rs56192752-A	rs56192752	0	56192752	3_prime_UTR_variant	0	0.8218	9e-31	30.0458	(conditional-joint)	0.0218	[0.018-0.026] unit increase	Affymetrix, Illumina [10000000] (imputed)	N	Education
Derived_OCT_measures	overall_macular_thickness_right	17:43933190_GTTTTTA_G	17	43728376	rs417968	2019-02-06	30595370	Kichaev G	2018-12-27	Am J Hum Genet	www.ncbi.nlm.nih.gov/pubmed/30595370	Leveraging Polygenic Functional Enrichment to Improve GWAS Power.	Educational attainment (years of education)	approximately 455,000 European ancestry individuals	NA	17q21.31		LINC02210, LINC02210, LINC02210-CRHR1, LINC02210-CRHR1			ENSG00000282171, ENSG00000204650, ENSG00000282456, ENSG00000263715	NA	NA	rs417968-?	rs417968	0	417968	non_coding_transcript_exon_variant	0	NR	6e-16	15.2218		NA		NR [~ 8900000] (imputed)	N	Education
Derived_OCT_measures	overall_macular_thickness_right	17:43933190_GTTTTTA_G	17	43871982	rs56319902	2018-10-19	30038396	Lee JJ	2018-07-23	Nat Genet	www.ncbi.nlm.nih.gov/pubmed/30038396	Gene discovery and polygenic prediction from a genome-wide association study of educational attainment in 1.1 million individuals.	Educational attainment (years of education)	up to 1,131,881 European ancestry individuals	NA	17q21.31		LINC02210-CRHR1, LINC02210-CRHR1, CRHR1, CRHR1			ENSG00000282456, ENSG00000263715, ENSG00000276191, ENSG00000120088	NA	NA	rs56319902-T	rs56319902	0	56319902	intron_variant	0	0.2155	6e-33	32.2218		0.0206	[0.017-0.024] unit decrease	Affymetrix, Illumina [10000000] (imputed)	N	Education
Derived_OCT_measures	overall_macular_thickness_right	17:43933190_GTTTTTA_G	17	43896032	rs62057107	2018-11-12	30038396	Lee JJ	2018-07-23	Nat Genet	www.ncbi.nlm.nih.gov/pubmed/30038396	Gene discovery and polygenic prediction from a genome-wide association study of educational attainment in 1.1 million individuals.	Educational attainment (MTAG)	1,311,438 European ancestry individuals	NA	17q21.31	Intergenic	MAPT-AS1, MAPT-AS1, CRHR1, CRHR1, LINC02210-CRHR1, LINC02210-CRHR1			ENSG00000264589, ENSG00000281578, ENSG00000276191, ENSG00000120088, ENSG00000282456, ENSG00000263715	NA	NA	rs62057107-T	rs62057107	0	62057107	intron_variant	0	0.2192	5e-38	37.301	(MTAG)	0.0209	[0.018-0.024] unit decrease	Affymetrix, Illumina [7100000] (imputed)	N	Education
Derived_OCT_measures	overall_macular_thickness_right	17:43933190_GTTTTTA_G	17	43991515	rs192818565	2017-02-24	27225129	Okbay A	2016-05-26	Nature	www.ncbi.nlm.nih.gov/pubmed/27225129	Genome-wide association study identifies 74 loci associated with educational attainment.	Educational attainment (years of education)	405,072 European ancestry individuals	NA	17q21.31	NR	MAPT, MAPT, MAPT			ENSG00000277956, ENSG00000276155, ENSG00000186868	NA	NA	rs192818565-T	rs192818565	1	62056842	intron_variant	0	0.7988	2e-12	11.699		0.0204575	NR unit increase	Affymetrix, Illumina, Perlegen [~ 9300000] (imputed)	N	Education
Derived_OCT_measures	overall_macular_thickness_right	17:43933190_GTTTTTA_G	17	43991515	rs192818565	2017-02-25	27225129	Okbay A	2016-05-26	Nature	www.ncbi.nlm.nih.gov/pubmed/27225129	Genome-wide association study identifies 74 loci associated with educational attainment.	Educational attainment (college completion)	280,007 European ancestry individuals	NA	17q21.31	NR	MAPT, MAPT, MAPT			ENSG00000277956, ENSG00000276155, ENSG00000186868	NA	NA	rs192818565-T	rs192818565	1	62056842	intron_variant	0	0.8097	5e-11	10.301		1.05349	[NR]	Affymetrix, Illumina, Perlegen [~ 9300000] (imputed)	N	Education
Derived_OCT_measures	overall_macular_thickness_right	rs11150803	17	79577127	rs8077038	2018-11-12	30038396	Lee JJ	2018-07-23	Nat Genet	www.ncbi.nlm.nih.gov/pubmed/30038396	Gene discovery and polygenic prediction from a genome-wide association study of educational attainment in 1.1 million individuals.	Educational attainment (MTAG)	1,311,438 European ancestry individuals	NA	17q25.3	Intergenic	NPLOC4			ENSG00000182446	NA	NA	rs8077038-T	rs8077038	0	8077038	intron_variant	0	0.4924	4e-10	9.39794	(MTAG)	0.0082	[0.0057-0.0107] unit increase	Affymetrix, Illumina [7100000] (imputed)	N	Education
Derived_OCT_measures	VCDR_left	rs11115974	12	83938605	rs324801	2019-02-06	30595370	Kichaev G	2018-12-27	Am J Hum Genet	www.ncbi.nlm.nih.gov/pubmed/30595370	Leveraging Polygenic Functional Enrichment to Improve GWAS Power.	Educational attainment (years of education)	approximately 455,000 European ancestry individuals	NA	12q21.31		NA - CUX2		ENSG00000111249		NA	27489339	rs324801-?	rs324801	0	324801	intergenic_variant	1	NR	1e-08	8		NA		NR [~ 8900000] (imputed)	N	Education
Derived_OCT_measures	VCDR_left	rs11115974	12	83944822	rs2731218	2018-10-19	30038396	Lee JJ	2018-07-23	Nat Genet	www.ncbi.nlm.nih.gov/pubmed/30038396	Gene discovery and polygenic prediction from a genome-wide association study of educational attainment in 1.1 million individuals.	Educational attainment (years of education)	up to 1,131,881 European ancestry individuals	NA	12q21.31						NA	NA	rs2731218-A	rs2731218	0	2731218	intergenic_variant	1	0.5658	1e-18	18	(conditional-joint)	0.0125	[0.0098-0.0152] unit decrease	Affymetrix, Illumina [10000000] (imputed)	N	Education
Derived_OCT_measures	VCDR_left	rs1511582	12	83979286	rs482507	2016-12-21	27046643	Davies G	2016-04-05	Mol Psychiatry	www.ncbi.nlm.nih.gov/pubmed/27046643	Genome-wide association study of cognitive functions and educational attainment in UK Biobank (N=112‚Äö√Ñ√¢151).	Educational attainment	111,114 European ancestry individuals	NA	12q21.31	Intergenic					NA	NA	rs482507-?	rs482507	0	482507	intergenic_variant	1	NR	2e-08	7.69897		0.0239438	[NR] unit increase	Affymetrix [~ 17300000] (imputed)	N	Education
Derived_OCT_measures	VCDR_left	rs11115974	12	84133820	rs717996	2018-11-12	30038396	Lee JJ	2018-07-23	Nat Genet	www.ncbi.nlm.nih.gov/pubmed/30038396	Gene discovery and polygenic prediction from a genome-wide association study of educational attainment in 1.1 million individuals.	Educational attainment (MTAG)	1,311,438 European ancestry individuals	NA	12q21.31	Intergenic					NA	NA	rs717996-T	rs717996	0	717996	intergenic_variant	1	0.5986	1e-17	17	(MTAG)	0.0115	[0.009-0.014] unit decrease	Affymetrix, Illumina [7100000] (imputed)	N	Education
Derived_OCT_measures	VCDR_left	rs11115974	12	84133820	rs717996	2018-10-19	30038396	Lee JJ	2018-07-23	Nat Genet	www.ncbi.nlm.nih.gov/pubmed/30038396	Gene discovery and polygenic prediction from a genome-wide association study of educational attainment in 1.1 million individuals.	Educational attainment (years of education)	up to 1,131,881 European ancestry individuals	NA	12q21.31						NA	NA	rs717996-T	rs717996	0	717996	intergenic_variant	1	0.5986	2e-17	16.699		0.0122	[0.0095-0.0149] unit decrease	Affymetrix, Illumina [10000000] (imputed)	N	Education
Derived_OCT_measures	VCDR_left	rs12589689	14	61003889	rs4899012	2018-10-19	30038396	Lee JJ	2018-07-23	Nat Genet	www.ncbi.nlm.nih.gov/pubmed/30038396	Gene discovery and polygenic prediction from a genome-wide association study of educational attainment in 1.1 million individuals.	Educational attainment (years of education)	up to 1,131,881 European ancestry individuals	NA	14q23.1		C14orf39 - NA	ENSG00000179008			21628	NA	rs4899012-C	rs4899012	0	4899012	intron_variant	1	0.6019	8e-13	12.0969		0.0103	[0.0076-0.013] unit decrease	Affymetrix, Illumina [10000000] (imputed)	N	Education
Derived_OCT_measures	VCDR_left	rs12589689	14	61003889	rs4899012	2018-11-12	30038396	Lee JJ	2018-07-23	Nat Genet	www.ncbi.nlm.nih.gov/pubmed/30038396	Gene discovery and polygenic prediction from a genome-wide association study of educational attainment in 1.1 million individuals.	Educational attainment (MTAG)	1,311,438 European ancestry individuals	NA	14q23.1	Intergenic	C14orf39 - NA	ENSG00000179008			21628	NA	rs4899012-C	rs4899012	0	4899012	intron_variant	1	0.6019	6e-15	14.2218	(MTAG)	0.0104	[0.0079-0.0129] unit decrease	Affymetrix, Illumina [7100000] (imputed)	N	Education
Derived_OCT_measures	VCDR_left	rs12589689	14	61005625	rs1010053	2018-10-19	30038396	Lee JJ	2018-07-23	Nat Genet	www.ncbi.nlm.nih.gov/pubmed/30038396	Gene discovery and polygenic prediction from a genome-wide association study of educational attainment in 1.1 million individuals.	Educational attainment (years of education)	up to 1,131,881 European ancestry individuals	NA	14q23.1		C14orf39 - NA	ENSG00000179008			23364	NA	rs1010053-A	rs1010053	0	1010053	intron_variant	1	0.7	6e-09	8.22185	(conditional-joint)	0.0089	[0.006-0.0118] unit decrease	Affymetrix, Illumina [10000000] (imputed)	N	Education
Derived_OCT_measures	VCDR_regressed_left	rs11115974	12	83938605	rs324801	2019-02-06	30595370	Kichaev G	2018-12-27	Am J Hum Genet	www.ncbi.nlm.nih.gov/pubmed/30595370	Leveraging Polygenic Functional Enrichment to Improve GWAS Power.	Educational attainment (years of education)	approximately 455,000 European ancestry individuals	NA	12q21.31		NA - CUX2		ENSG00000111249		NA	27489339	rs324801-?	rs324801	0	324801	intergenic_variant	1	NR	1e-08	8		NA		NR [~ 8900000] (imputed)	N	Education
Derived_OCT_measures	VCDR_regressed_left	rs11115974	12	83944822	rs2731218	2018-10-19	30038396	Lee JJ	2018-07-23	Nat Genet	www.ncbi.nlm.nih.gov/pubmed/30038396	Gene discovery and polygenic prediction from a genome-wide association study of educational attainment in 1.1 million individuals.	Educational attainment (years of education)	up to 1,131,881 European ancestry individuals	NA	12q21.31						NA	NA	rs2731218-A	rs2731218	0	2731218	intergenic_variant	1	0.5658	1e-18	18	(conditional-joint)	0.0125	[0.0098-0.0152] unit decrease	Affymetrix, Illumina [10000000] (imputed)	N	Education
Derived_OCT_measures	VCDR_regressed_left	rs1511582	12	83979286	rs482507	2016-12-21	27046643	Davies G	2016-04-05	Mol Psychiatry	www.ncbi.nlm.nih.gov/pubmed/27046643	Genome-wide association study of cognitive functions and educational attainment in UK Biobank (N=112‚Äö√Ñ√¢151).	Educational attainment	111,114 European ancestry individuals	NA	12q21.31	Intergenic					NA	NA	rs482507-?	rs482507	0	482507	intergenic_variant	1	NR	2e-08	7.69897		0.0239438	[NR] unit increase	Affymetrix [~ 17300000] (imputed)	N	Education
Derived_OCT_measures	VCDR_regressed_left	rs11115974	12	84133820	rs717996	2018-11-12	30038396	Lee JJ	2018-07-23	Nat Genet	www.ncbi.nlm.nih.gov/pubmed/30038396	Gene discovery and polygenic prediction from a genome-wide association study of educational attainment in 1.1 million individuals.	Educational attainment (MTAG)	1,311,438 European ancestry individuals	NA	12q21.31	Intergenic					NA	NA	rs717996-T	rs717996	0	717996	intergenic_variant	1	0.5986	1e-17	17	(MTAG)	0.0115	[0.009-0.014] unit decrease	Affymetrix, Illumina [7100000] (imputed)	N	Education
Derived_OCT_measures	VCDR_regressed_left	rs11115974	12	84133820	rs717996	2018-10-19	30038396	Lee JJ	2018-07-23	Nat Genet	www.ncbi.nlm.nih.gov/pubmed/30038396	Gene discovery and polygenic prediction from a genome-wide association study of educational attainment in 1.1 million individuals.	Educational attainment (years of education)	up to 1,131,881 European ancestry individuals	NA	12q21.31						NA	NA	rs717996-T	rs717996	0	717996	intergenic_variant	1	0.5986	2e-17	16.699		0.0122	[0.0095-0.0149] unit decrease	Affymetrix, Illumina [10000000] (imputed)	N	Education
Derived_OCT_measures	VCDR_regressed_left	rs7195329	16	51590733	rs7195329	2018-11-12	30038396	Lee JJ	2018-07-23	Nat Genet	www.ncbi.nlm.nih.gov/pubmed/30038396	Gene discovery and polygenic prediction from a genome-wide association study of educational attainment in 1.1 million individuals.	Educational attainment (MTAG)	1,311,438 European ancestry individuals	NA	16q12.1	Intergenic	HNRNPA1P48			ENSG00000224578	NA	NA	rs7195329-A	rs7195329	0	7195329	intron_variant	0	0.2641	3e-11	10.5229	(MTAG)	0.0099	[0.007-0.0128] unit increase	Affymetrix, Illumina [7100000] (imputed)	N	Education
Derived_OCT_measures	INL_ELM_thickness_right	rs247916	5	87818174	rs6452793	2018-10-19	30038396	Lee JJ	2018-07-23	Nat Genet	www.ncbi.nlm.nih.gov/pubmed/30038396	Gene discovery and polygenic prediction from a genome-wide association study of educational attainment in 1.1 million individuals.	Educational attainment (years of education)	up to 1,131,881 European ancestry individuals	NA	5q14.3		LINC00461			ENSG00000245526	NA	NA	rs6452793-T	rs6452793	0	6452793	intron_variant	0	0.234	4e-26	25.3979		0.0175	[0.014-0.021] unit increase	Affymetrix, Illumina [10000000] (imputed)	N	Education
Derived_OCT_measures	INL_ELM_thickness_right	rs12653396	5	87847273	rs12653396	2017-02-24	27225129	Okbay A	2016-05-26	Nature	www.ncbi.nlm.nih.gov/pubmed/27225129	Genome-wide association study identifies 74 loci associated with educational attainment.	Educational attainment (years of education)	405,072 European ancestry individuals	NA	5q14.3	NR	LINC00461			ENSG00000245526	NA	NA	rs12653396-A	rs12653396	0	12653396	intron_variant	0	0.5615	8e-09	8.09691		0.0129453	NR unit decrease	Affymetrix, Illumina, Perlegen [~ 9300000] (imputed)	N	Education
Derived_OCT_measures	INL_ELM_thickness_right	rs12653396	5	87847273	rs12653396	2018-11-12	30038396	Lee JJ	2018-07-23	Nat Genet	www.ncbi.nlm.nih.gov/pubmed/30038396	Gene discovery and polygenic prediction from a genome-wide association study of educational attainment in 1.1 million individuals.	Educational attainment (MTAG)	1,311,438 European ancestry individuals	NA	5q14.3	Intergenic	LINC00461			ENSG00000245526	NA	NA	rs12653396-A	rs12653396	0	12653396	intron_variant	0	0.5597	2e-33	32.699	(MTAG)	0.0159	[0.013-0.018] unit decrease	Affymetrix, Illumina [7100000] (imputed)	N	Education
Derived_OCT_measures	INL_ELM_thickness_right	rs12653396	5	87847273	rs12653396	2021-01-13	33414549	Demange PA	2021-01-07	Nat Genet	www.ncbi.nlm.nih.gov/pubmed/33414549	Investigating the genetic architecture of noncognitive skills using GWAS-by-subtraction.	Noncognitive aspects of educational attainment	510,795 European ancestry individuals	NA	5q14.3	NR	LINC00461			ENSG00000245526	NA	NA	rs12653396-T	rs12653396	0	12653396	intron_variant	0	0.449304	5e-13	12.301		0.0510067	[0.037-0.065] unit increase	Affymetrix, Illumina, Perlegen [7305956] (imputed)	N	Education
Derived_OCT_measures	INL_ELM_thickness_right	rs12653396	5	87847273	rs12653396	2018-10-19	30038396	Lee JJ	2018-07-23	Nat Genet	www.ncbi.nlm.nih.gov/pubmed/30038396	Gene discovery and polygenic prediction from a genome-wide association study of educational attainment in 1.1 million individuals.	Educational attainment (years of education)	up to 1,131,881 European ancestry individuals	NA	5q14.3		LINC00461			ENSG00000245526	NA	NA	rs12653396-A	rs12653396	0	12653396	intron_variant	0	0.5597	1e-13	13	(conditional-joint)	0.0116	[0.0085-0.0147] unit decrease	Affymetrix, Illumina [10000000] (imputed)	N	Education
Derived_OCT_measures	INL_ELM_thickness_right	rs153685	5	88006764	rs185291	2019-02-06	30595370	Kichaev G	2018-12-27	Am J Hum Genet	www.ncbi.nlm.nih.gov/pubmed/30595370	Leveraging Polygenic Functional Enrichment to Improve GWAS Power.	Educational attainment (years of education)	approximately 455,000 European ancestry individuals	NA	5q14.3		MEF2C-AS2			ENSG00000245864	NA	NA	rs185291-?	rs185291	0	185291	intron_variant	0	NR	8e-26	25.0969		NA		NR [~ 8900000] (imputed)	N	Education
Derived_OCT_measures	INL_ELM_thickness_right	rs153685	5	88015545	rs34316	2018-11-12	30038396	Lee JJ	2018-07-23	Nat Genet	www.ncbi.nlm.nih.gov/pubmed/30038396	Gene discovery and polygenic prediction from a genome-wide association study of educational attainment in 1.1 million individuals.	Educational attainment (MTAG)	1,311,438 European ancestry individuals	NA	5q14.3	Intergenic	MEF2C-AS2, MEF2C			ENSG00000245864, ENSG00000081189	NA	NA	rs34316-A	rs34316	0	34316	3_prime_UTR_variant	0	0.4226	5e-43	42.301	(MTAG)	0.0185	[0.016-0.021] unit increase	Affymetrix, Illumina [7100000] (imputed)	N	Education
Derived_OCT_measures	INL_ELM_thickness_right	rs929511	7	8003017	rs929511	2018-10-19	30038396	Lee JJ	2018-07-23	Nat Genet	www.ncbi.nlm.nih.gov/pubmed/30038396	Gene discovery and polygenic prediction from a genome-wide association study of educational attainment in 1.1 million individuals.	Educational attainment (years of education)	up to 1,131,881 European ancestry individuals	NA	7p21.3		UMAD1, GLCCI1-DT			ENSG00000219545, ENSG00000233108	NA	NA	rs929511-T	rs929511	0	929511	intron_variant	0	0.1254	4e-14	13.3979		0.016	[0.012-0.02] unit decrease	Affymetrix, Illumina [10000000] (imputed)	N	Education
Derived_OCT_measures	INL_ELM_thickness_right	rs34867364	14	69495375	rs12885977	2021-01-13	33414549	Demange PA	2021-01-07	Nat Genet	www.ncbi.nlm.nih.gov/pubmed/33414549	Investigating the genetic architecture of noncognitive skills using GWAS-by-subtraction.	Noncognitive aspects of educational attainment	510,795 European ancestry individuals	NA	14q24.1	NR	RPS29P1 - DCAF5	ENSG00000242293	ENSG00000139990		5350	22223	rs12885977-T	rs12885977	0	12885977	intergenic_variant	1	0.331014	2e-08	7.69897		0.0419276	[0.027-0.057] unit increase	Affymetrix, Illumina, Perlegen [7305956] (imputed)	N	Education
Derived_OCT_measures	INL_ELM_thickness_right	rs551602396	14	74631757	rs2358628	2018-10-19	30038396	Lee JJ	2018-07-23	Nat Genet	www.ncbi.nlm.nih.gov/pubmed/30038396	Gene discovery and polygenic prediction from a genome-wide association study of educational attainment in 1.1 million individuals.	Educational attainment (years of education)	up to 1,131,881 European ancestry individuals	NA	14q24.3		LIN52			ENSG00000205659	NA	NA	rs2358628-A	rs2358628	0	2358628	intron_variant	0	0.3122	2e-09	8.69897		0.0091	[0.0062-0.012] unit decrease	Affymetrix, Illumina [10000000] (imputed)	N	Education
Derived_OCT_measures	INL_ELM_thickness_right	rs551602396	14	74631757	rs2358628	2018-11-12	30038396	Lee JJ	2018-07-23	Nat Genet	www.ncbi.nlm.nih.gov/pubmed/30038396	Gene discovery and polygenic prediction from a genome-wide association study of educational attainment in 1.1 million individuals.	Educational attainment (MTAG)	1,311,438 European ancestry individuals	NA	14q24.3	Intergenic	LIN52			ENSG00000205659	NA	NA	rs2358628-A	rs2358628	0	2358628	intron_variant	0	0.3122	3e-10	9.52288	(MTAG)	0.0089	[0.0062-0.0116] unit decrease	Affymetrix, Illumina [7100000] (imputed)	N	Education
Derived_OCT_measures	INL_ELM_thickness_right	rs888415	14	75113682	rs7154563	2018-11-12	30038396	Lee JJ	2018-07-23	Nat Genet	www.ncbi.nlm.nih.gov/pubmed/30038396	Gene discovery and polygenic prediction from a genome-wide association study of educational attainment in 1.1 million individuals.	Educational attainment (MTAG)	1,311,438 European ancestry individuals	NA	14q24.3	Intergenic	LTBP2 - AREL1	ENSG00000119681	ENSG00000119682		34601	6458	rs7154563-T	rs7154563	0	7154563	intergenic_variant	1	0.5446	1e-08	8	(MTAG)	0.0075	[0.005-0.01] unit decrease	Affymetrix, Illumina [7100000] (imputed)	N	Education
Derived_OCT_measures	INL_ELM_thickness_right	rs62054372	17	43555253	rs56192752	2018-10-19	30038396	Lee JJ	2018-07-23	Nat Genet	www.ncbi.nlm.nih.gov/pubmed/30038396	Gene discovery and polygenic prediction from a genome-wide association study of educational attainment in 1.1 million individuals.	Educational attainment (years of education)	up to 1,131,881 European ancestry individuals	NA	17q21.31		PLEKHM1, PLEKHM1, PLEKHM1			ENSG00000276358, ENSG00000225190, ENSG00000277111	NA	NA	rs56192752-A	rs56192752	0	56192752	3_prime_UTR_variant	0	0.8218	9e-31	30.0458	(conditional-joint)	0.0218	[0.018-0.026] unit increase	Affymetrix, Illumina [10000000] (imputed)	N	Education
Derived_OCT_measures	INL_ELM_thickness_right	rs62054372	17	43728376	rs417968	2019-02-06	30595370	Kichaev G	2018-12-27	Am J Hum Genet	www.ncbi.nlm.nih.gov/pubmed/30595370	Leveraging Polygenic Functional Enrichment to Improve GWAS Power.	Educational attainment (years of education)	approximately 455,000 European ancestry individuals	NA	17q21.31		LINC02210, LINC02210, LINC02210-CRHR1, LINC02210-CRHR1			ENSG00000282171, ENSG00000204650, ENSG00000282456, ENSG00000263715	NA	NA	rs417968-?	rs417968	0	417968	non_coding_transcript_exon_variant	0	NR	6e-16	15.2218		NA		NR [~ 8900000] (imputed)	N	Education
Derived_OCT_measures	INL_ELM_thickness_right	rs62054372	17	43871982	rs56319902	2018-10-19	30038396	Lee JJ	2018-07-23	Nat Genet	www.ncbi.nlm.nih.gov/pubmed/30038396	Gene discovery and polygenic prediction from a genome-wide association study of educational attainment in 1.1 million individuals.	Educational attainment (years of education)	up to 1,131,881 European ancestry individuals	NA	17q21.31		LINC02210-CRHR1, LINC02210-CRHR1, CRHR1, CRHR1			ENSG00000282456, ENSG00000263715, ENSG00000276191, ENSG00000120088	NA	NA	rs56319902-T	rs56319902	0	56319902	intron_variant	0	0.2155	6e-33	32.2218		0.0206	[0.017-0.024] unit decrease	Affymetrix, Illumina [10000000] (imputed)	N	Education
Derived_OCT_measures	INL_ELM_thickness_right	rs62054372	17	43896032	rs62057107	2018-11-12	30038396	Lee JJ	2018-07-23	Nat Genet	www.ncbi.nlm.nih.gov/pubmed/30038396	Gene discovery and polygenic prediction from a genome-wide association study of educational attainment in 1.1 million individuals.	Educational attainment (MTAG)	1,311,438 European ancestry individuals	NA	17q21.31	Intergenic	MAPT-AS1, MAPT-AS1, CRHR1, CRHR1, LINC02210-CRHR1, LINC02210-CRHR1			ENSG00000264589, ENSG00000281578, ENSG00000276191, ENSG00000120088, ENSG00000282456, ENSG00000263715	NA	NA	rs62057107-T	rs62057107	0	62057107	intron_variant	0	0.2192	5e-38	37.301	(MTAG)	0.0209	[0.018-0.024] unit decrease	Affymetrix, Illumina [7100000] (imputed)	N	Education
Derived_OCT_measures	INL_ELM_thickness_right	rs62054372	17	43991515	rs192818565	2017-02-24	27225129	Okbay A	2016-05-26	Nature	www.ncbi.nlm.nih.gov/pubmed/27225129	Genome-wide association study identifies 74 loci associated with educational attainment.	Educational attainment (years of education)	405,072 European ancestry individuals	NA	17q21.31	NR	MAPT, MAPT, MAPT			ENSG00000277956, ENSG00000276155, ENSG00000186868	NA	NA	rs192818565-T	rs192818565	1	62056842	intron_variant	0	0.7988	2e-12	11.699		0.0204575	NR unit increase	Affymetrix, Illumina, Perlegen [~ 9300000] (imputed)	N	Education
Derived_OCT_measures	INL_ELM_thickness_right	rs62054372	17	43991515	rs192818565	2017-02-25	27225129	Okbay A	2016-05-26	Nature	www.ncbi.nlm.nih.gov/pubmed/27225129	Genome-wide association study identifies 74 loci associated with educational attainment.	Educational attainment (college completion)	280,007 European ancestry individuals	NA	17q21.31	NR	MAPT, MAPT, MAPT			ENSG00000277956, ENSG00000276155, ENSG00000186868	NA	NA	rs192818565-T	rs192818565	1	62056842	intron_variant	0	0.8097	5e-11	10.301		1.05349	[NR]	Affymetrix, Illumina, Perlegen [~ 9300000] (imputed)	N	Education
Derived_OCT_measures	INL_ELM_thickness_right	rs11150803	17	79577127	rs8077038	2018-11-12	30038396	Lee JJ	2018-07-23	Nat Genet	www.ncbi.nlm.nih.gov/pubmed/30038396	Gene discovery and polygenic prediction from a genome-wide association study of educational attainment in 1.1 million individuals.	Educational attainment (MTAG)	1,311,438 European ancestry individuals	NA	17q25.3	Intergenic	NPLOC4			ENSG00000182446	NA	NA	rs8077038-T	rs8077038	0	8077038	intron_variant	0	0.4924	4e-10	9.39794	(MTAG)	0.0082	[0.0057-0.0107] unit increase	Affymetrix, Illumina [7100000] (imputed)	N	Education
Derived_OCT_measures	INL_RPE_thickness_left	rs247916	5	87818174	rs6452793	2018-10-19	30038396	Lee JJ	2018-07-23	Nat Genet	www.ncbi.nlm.nih.gov/pubmed/30038396	Gene discovery and polygenic prediction from a genome-wide association study of educational attainment in 1.1 million individuals.	Educational attainment (years of education)	up to 1,131,881 European ancestry individuals	NA	5q14.3		LINC00461			ENSG00000245526	NA	NA	rs6452793-T	rs6452793	0	6452793	intron_variant	0	0.234	4e-26	25.3979		0.0175	[0.014-0.021] unit increase	Affymetrix, Illumina [10000000] (imputed)	N	Education
Derived_OCT_measures	INL_RPE_thickness_left	rs12653396	5	87847273	rs12653396	2017-02-24	27225129	Okbay A	2016-05-26	Nature	www.ncbi.nlm.nih.gov/pubmed/27225129	Genome-wide association study identifies 74 loci associated with educational attainment.	Educational attainment (years of education)	405,072 European ancestry individuals	NA	5q14.3	NR	LINC00461			ENSG00000245526	NA	NA	rs12653396-A	rs12653396	0	12653396	intron_variant	0	0.5615	8e-09	8.09691		0.0129453	NR unit decrease	Affymetrix, Illumina, Perlegen [~ 9300000] (imputed)	N	Education
Derived_OCT_measures	INL_RPE_thickness_left	rs12653396	5	87847273	rs12653396	2018-11-12	30038396	Lee JJ	2018-07-23	Nat Genet	www.ncbi.nlm.nih.gov/pubmed/30038396	Gene discovery and polygenic prediction from a genome-wide association study of educational attainment in 1.1 million individuals.	Educational attainment (MTAG)	1,311,438 European ancestry individuals	NA	5q14.3	Intergenic	LINC00461			ENSG00000245526	NA	NA	rs12653396-A	rs12653396	0	12653396	intron_variant	0	0.5597	2e-33	32.699	(MTAG)	0.0159	[0.013-0.018] unit decrease	Affymetrix, Illumina [7100000] (imputed)	N	Education
Derived_OCT_measures	INL_RPE_thickness_left	rs12653396	5	87847273	rs12653396	2021-01-13	33414549	Demange PA	2021-01-07	Nat Genet	www.ncbi.nlm.nih.gov/pubmed/33414549	Investigating the genetic architecture of noncognitive skills using GWAS-by-subtraction.	Noncognitive aspects of educational attainment	510,795 European ancestry individuals	NA	5q14.3	NR	LINC00461			ENSG00000245526	NA	NA	rs12653396-T	rs12653396	0	12653396	intron_variant	0	0.449304	5e-13	12.301		0.0510067	[0.037-0.065] unit increase	Affymetrix, Illumina, Perlegen [7305956] (imputed)	N	Education
Derived_OCT_measures	INL_RPE_thickness_left	rs12653396	5	87847273	rs12653396	2018-10-19	30038396	Lee JJ	2018-07-23	Nat Genet	www.ncbi.nlm.nih.gov/pubmed/30038396	Gene discovery and polygenic prediction from a genome-wide association study of educational attainment in 1.1 million individuals.	Educational attainment (years of education)	up to 1,131,881 European ancestry individuals	NA	5q14.3		LINC00461			ENSG00000245526	NA	NA	rs12653396-A	rs12653396	0	12653396	intron_variant	0	0.5597	1e-13	13	(conditional-joint)	0.0116	[0.0085-0.0147] unit decrease	Affymetrix, Illumina [10000000] (imputed)	N	Education
Derived_OCT_measures	INL_RPE_thickness_left	rs6882046	5	87968864	rs6882046	2015-05-08	25201988	Rietveld CA	2014-09-08	Proc Natl Acad Sci U S A	www.ncbi.nlm.nih.gov/pubmed/25201988	Common genetic variants associated with cognitive performance identified using the proxy-phenotype method.	Educational attainment	106,736 European ancestry individuals	NA	5q14.3	intergenic	LINC00461			ENSG00000245526	NA	NA	rs6882046-A	rs6882046	0	6882046	non_coding_transcript_exon_variant	0	0.727	9e-07	6.04576		0.024	[NR] unit decrease	Affymetrix, Illumina [NR] (imputed)	N	Education
Derived_OCT_measures	INL_RPE_thickness_left	rs6882046	5	87968864	rs6882046	2017-02-24	27225129	Okbay A	2016-05-26	Nature	www.ncbi.nlm.nih.gov/pubmed/27225129	Genome-wide association study identifies 74 loci associated with educational attainment.	Educational attainment (years of education)	405,072 European ancestry individuals	NA	5q14.3	NR	LINC00461			ENSG00000245526	NA	NA	rs6882046-A	rs6882046	0	6882046	non_coding_transcript_exon_variant	0	0.7381	8e-14	13.0969		0.0188897	NR unit decrease	Affymetrix, Illumina, Perlegen [~ 9300000] (imputed)	N	Education
Derived_OCT_measures	INL_RPE_thickness_left	rs6882046	5	87968864	rs6882046	2017-02-25	27225129	Okbay A	2016-05-26	Nature	www.ncbi.nlm.nih.gov/pubmed/27225129	Genome-wide association study identifies 74 loci associated with educational attainment.	Educational attainment (college completion)	280,007 European ancestry individuals	NA	5q14.3	NR	LINC00461			ENSG00000245526	NA	NA	rs6882046-?	rs6882046	0	6882046	non_coding_transcript_exon_variant	0	0.2594	2e-10	9.69897		1.04386	[NR]	Affymetrix, Illumina, Perlegen [~ 9300000] (imputed)	N	Education
Derived_OCT_measures	INL_RPE_thickness_left	rs153685	5	88006764	rs185291	2019-02-06	30595370	Kichaev G	2018-12-27	Am J Hum Genet	www.ncbi.nlm.nih.gov/pubmed/30595370	Leveraging Polygenic Functional Enrichment to Improve GWAS Power.	Educational attainment (years of education)	approximately 455,000 European ancestry individuals	NA	5q14.3		MEF2C-AS2			ENSG00000245864	NA	NA	rs185291-?	rs185291	0	185291	intron_variant	0	NR	8e-26	25.0969		NA		NR [~ 8900000] (imputed)	N	Education
Derived_OCT_measures	INL_RPE_thickness_left	rs153685	5	88015545	rs34316	2018-11-12	30038396	Lee JJ	2018-07-23	Nat Genet	www.ncbi.nlm.nih.gov/pubmed/30038396	Gene discovery and polygenic prediction from a genome-wide association study of educational attainment in 1.1 million individuals.	Educational attainment (MTAG)	1,311,438 European ancestry individuals	NA	5q14.3	Intergenic	MEF2C-AS2, MEF2C			ENSG00000245864, ENSG00000081189	NA	NA	rs34316-A	rs34316	0	34316	3_prime_UTR_variant	0	0.4226	5e-43	42.301	(MTAG)	0.0185	[0.016-0.021] unit increase	Affymetrix, Illumina [7100000] (imputed)	N	Education
Derived_OCT_measures	INL_RPE_thickness_left	rs55740951	5	88088204	rs10462335	2021-03-22	33594131	Donati G	2021-02-16	Sci Rep	www.ncbi.nlm.nih.gov/pubmed/33594131	Evidence for specificity of polygenic contributions to attainment in English, maths and science during adolescence.	Academic attainment (science)	6,089 European ancestry adolescents	NA	5q14.3	NR	MEF2C			ENSG00000081189	NA	NA	rs10462335-G	rs10462335	0	10462335	intron_variant	0	NR	8e-07	6.09691		0.089	[0.054-0.124] unit decrease	Illumina [6319684] (imputed)	N	Education
Derived_OCT_measures	INL_RPE_thickness_left	rs304160	5	88106258	rs700590	2017-02-24	27225129	Okbay A	2016-05-26	Nature	www.ncbi.nlm.nih.gov/pubmed/27225129	Genome-wide association study identifies 74 loci associated with educational attainment.	Educational attainment (years of education)	405,072 European ancestry individuals	NA	5q14.3	NR	MEF2C			ENSG00000081189	NA	NA	rs700590-T	rs700590	0	700590	intron_variant	0	0.5924	3e-08	7.52288		0.012563	NR unit decrease	Affymetrix, Illumina, Perlegen [~ 9300000] (imputed)	N	Education
Derived_OCT_measures	INL_RPE_thickness_left	rs55740951	5	88163771	rs61104616	2018-10-19	30038396	Lee JJ	2018-07-23	Nat Genet	www.ncbi.nlm.nih.gov/pubmed/30038396	Gene discovery and polygenic prediction from a genome-wide association study of educational attainment in 1.1 million individuals.	Educational attainment (years of education)	up to 1,131,881 European ancestry individuals	NA	5q14.3		MEF2C			ENSG00000081189	NA	NA	rs61104616-A	rs61104616	0	61104616	intron_variant	0	0.5249	2e-34	33.699		0.0172	[0.014-0.02] unit decrease	Affymetrix, Illumina [10000000] (imputed)	N	Education
Derived_OCT_measures	INL_RPE_thickness_left	rs12531825	7	8003017	rs929511	2018-10-19	30038396	Lee JJ	2018-07-23	Nat Genet	www.ncbi.nlm.nih.gov/pubmed/30038396	Gene discovery and polygenic prediction from a genome-wide association study of educational attainment in 1.1 million individuals.	Educational attainment (years of education)	up to 1,131,881 European ancestry individuals	NA	7p21.3		UMAD1, GLCCI1-DT			ENSG00000219545, ENSG00000233108	NA	NA	rs929511-T	rs929511	0	929511	intron_variant	0	0.1254	4e-14	13.3979		0.016	[0.012-0.02] unit decrease	Affymetrix, Illumina [10000000] (imputed)	N	Education
Derived_OCT_measures	INL_RPE_thickness_left	rs762414084	7	100077273	rs2406253	2017-02-24	27225129	Okbay A	2016-05-26	Nature	www.ncbi.nlm.nih.gov/pubmed/27225129	Genome-wide association study identifies 74 loci associated with educational attainment.	Educational attainment (years of education)	405,072 European ancestry individuals	NA	7q22.1	NR	TSC22D4 - NYAP1	ENSG00000166925	ENSG00000166924		418	4277	rs2406253-A	rs2406253	0	2406253	TF_binding_site_variant	1	0.807	5e-08	7.30103		0.0155738	NR unit increase	Affymetrix, Illumina, Perlegen [~ 9300000] (imputed)	N	Education
Derived_OCT_measures	INL_RPE_thickness_left	rs762414084	7	100077273	rs2406253	2018-11-12	30038396	Lee JJ	2018-07-23	Nat Genet	www.ncbi.nlm.nih.gov/pubmed/30038396	Gene discovery and polygenic prediction from a genome-wide association study of educational attainment in 1.1 million individuals.	Educational attainment (MTAG)	1,311,438 European ancestry individuals	NA	7q22.1	Intergenic	TSC22D4 - NYAP1	ENSG00000166925	ENSG00000166924		418	4277	rs2406253-A	rs2406253	0	2406253	TF_binding_site_variant	1	0.8053	1e-14	14	(MTAG)	0.0128	[0.0095-0.0161] unit increase	Affymetrix, Illumina [7100000] (imputed)	N	Education
Derived_OCT_measures	INL_RPE_thickness_left	rs762414084	7	100077273	rs2406253	2018-10-19	30038396	Lee JJ	2018-07-23	Nat Genet	www.ncbi.nlm.nih.gov/pubmed/30038396	Gene discovery and polygenic prediction from a genome-wide association study of educational attainment in 1.1 million individuals.	Educational attainment (years of education)	up to 1,131,881 European ancestry individuals	NA	7q22.1		TSC22D4 - NYAP1	ENSG00000166925	ENSG00000166924		418	4277	rs2406253-A	rs2406253	0	2406253	TF_binding_site_variant	1	0.8053	4e-14	13.3979		0.0135	[0.01-0.017] unit increase	Affymetrix, Illumina [10000000] (imputed)	N	Education
Derived_OCT_measures	INL_RPE_thickness_left	rs1914004	14	69495375	rs12885977	2021-01-13	33414549	Demange PA	2021-01-07	Nat Genet	www.ncbi.nlm.nih.gov/pubmed/33414549	Investigating the genetic architecture of noncognitive skills using GWAS-by-subtraction.	Noncognitive aspects of educational attainment	510,795 European ancestry individuals	NA	14q24.1	NR	RPS29P1 - DCAF5	ENSG00000242293	ENSG00000139990		5350	22223	rs12885977-T	rs12885977	0	12885977	intergenic_variant	1	0.331014	2e-08	7.69897		0.0419276	[0.027-0.057] unit increase	Affymetrix, Illumina, Perlegen [7305956] (imputed)	N	Education
Derived_OCT_measures	INL_RPE_thickness_left	rs551602396	14	74631757	rs2358628	2018-10-19	30038396	Lee JJ	2018-07-23	Nat Genet	www.ncbi.nlm.nih.gov/pubmed/30038396	Gene discovery and polygenic prediction from a genome-wide association study of educational attainment in 1.1 million individuals.	Educational attainment (years of education)	up to 1,131,881 European ancestry individuals	NA	14q24.3		LIN52			ENSG00000205659	NA	NA	rs2358628-A	rs2358628	0	2358628	intron_variant	0	0.3122	2e-09	8.69897		0.0091	[0.0062-0.012] unit decrease	Affymetrix, Illumina [10000000] (imputed)	N	Education
Derived_OCT_measures	INL_RPE_thickness_left	rs551602396	14	74631757	rs2358628	2018-11-12	30038396	Lee JJ	2018-07-23	Nat Genet	www.ncbi.nlm.nih.gov/pubmed/30038396	Gene discovery and polygenic prediction from a genome-wide association study of educational attainment in 1.1 million individuals.	Educational attainment (MTAG)	1,311,438 European ancestry individuals	NA	14q24.3	Intergenic	LIN52			ENSG00000205659	NA	NA	rs2358628-A	rs2358628	0	2358628	intron_variant	0	0.3122	3e-10	9.52288	(MTAG)	0.0089	[0.0062-0.0116] unit decrease	Affymetrix, Illumina [7100000] (imputed)	N	Education
Derived_OCT_measures	INL_RPE_thickness_left	rs6574188	14	75113682	rs7154563	2018-11-12	30038396	Lee JJ	2018-07-23	Nat Genet	www.ncbi.nlm.nih.gov/pubmed/30038396	Gene discovery and polygenic prediction from a genome-wide association study of educational attainment in 1.1 million individuals.	Educational attainment (MTAG)	1,311,438 European ancestry individuals	NA	14q24.3	Intergenic	LTBP2 - AREL1	ENSG00000119681	ENSG00000119682		34601	6458	rs7154563-T	rs7154563	0	7154563	intergenic_variant	1	0.5446	1e-08	8	(MTAG)	0.0075	[0.005-0.01] unit decrease	Affymetrix, Illumina [7100000] (imputed)	N	Education
Derived_OCT_measures	INL_RPE_thickness_left	rs1134760	16	68020492	rs255053	2018-11-12	30038396	Lee JJ	2018-07-23	Nat Genet	www.ncbi.nlm.nih.gov/pubmed/30038396	Gene discovery and polygenic prediction from a genome-wide association study of educational attainment in 1.1 million individuals.	Educational attainment (MTAG)	1,311,438 European ancestry individuals	NA	16q22.1	Intergenic	DPEP3 - DPEP2	ENSG00000141096	ENSG00000167261		6040	805	rs255053-A	rs255053	0	255053	intergenic_variant	1	0.1913	3e-13	12.5229	(MTAG)	0.0122	[0.0089-0.0155] unit decrease	Affymetrix, Illumina [7100000] (imputed)	N	Education
Derived_OCT_measures	INL_RPE_thickness_left	rs1134760	16	68020492	rs255053	2018-10-19	30038396	Lee JJ	2018-07-23	Nat Genet	www.ncbi.nlm.nih.gov/pubmed/30038396	Gene discovery and polygenic prediction from a genome-wide association study of educational attainment in 1.1 million individuals.	Educational attainment (years of education)	up to 1,131,881 European ancestry individuals	NA	16q22.1		DPEP3 - DPEP2	ENSG00000141096	ENSG00000167261		6040	805	rs255053-A	rs255053	0	255053	intergenic_variant	1	0.1913	7e-10	9.1549		0.0111	[0.0076-0.0146] unit decrease	Affymetrix, Illumina [10000000] (imputed)	N	Education
Derived_OCT_measures	INL_RPE_thickness_left	17:43511281_TGGCTAACACGGTGAAACCCC_T	17	43555253	rs56192752	2018-10-19	30038396	Lee JJ	2018-07-23	Nat Genet	www.ncbi.nlm.nih.gov/pubmed/30038396	Gene discovery and polygenic prediction from a genome-wide association study of educational attainment in 1.1 million individuals.	Educational attainment (years of education)	up to 1,131,881 European ancestry individuals	NA	17q21.31		PLEKHM1, PLEKHM1, PLEKHM1			ENSG00000276358, ENSG00000225190, ENSG00000277111	NA	NA	rs56192752-A	rs56192752	0	56192752	3_prime_UTR_variant	0	0.8218	9e-31	30.0458	(conditional-joint)	0.0218	[0.018-0.026] unit increase	Affymetrix, Illumina [10000000] (imputed)	N	Education
Derived_OCT_measures	INL_RPE_thickness_left	rs35524223	17	43728376	rs417968	2019-02-06	30595370	Kichaev G	2018-12-27	Am J Hum Genet	www.ncbi.nlm.nih.gov/pubmed/30595370	Leveraging Polygenic Functional Enrichment to Improve GWAS Power.	Educational attainment (years of education)	approximately 455,000 European ancestry individuals	NA	17q21.31		LINC02210, LINC02210, LINC02210-CRHR1, LINC02210-CRHR1			ENSG00000282171, ENSG00000204650, ENSG00000282456, ENSG00000263715	NA	NA	rs417968-?	rs417968	0	417968	non_coding_transcript_exon_variant	0	NR	6e-16	15.2218		NA		NR [~ 8900000] (imputed)	N	Education
Derived_OCT_measures	INL_RPE_thickness_left	rs35524223	17	43871982	rs56319902	2018-10-19	30038396	Lee JJ	2018-07-23	Nat Genet	www.ncbi.nlm.nih.gov/pubmed/30038396	Gene discovery and polygenic prediction from a genome-wide association study of educational attainment in 1.1 million individuals.	Educational attainment (years of education)	up to 1,131,881 European ancestry individuals	NA	17q21.31		LINC02210-CRHR1, LINC02210-CRHR1, CRHR1, CRHR1			ENSG00000282456, ENSG00000263715, ENSG00000276191, ENSG00000120088	NA	NA	rs56319902-T	rs56319902	0	56319902	intron_variant	0	0.2155	6e-33	32.2218		0.0206	[0.017-0.024] unit decrease	Affymetrix, Illumina [10000000] (imputed)	N	Education
Derived_OCT_measures	INL_RPE_thickness_left	rs35524223	17	43896032	rs62057107	2018-11-12	30038396	Lee JJ	2018-07-23	Nat Genet	www.ncbi.nlm.nih.gov/pubmed/30038396	Gene discovery and polygenic prediction from a genome-wide association study of educational attainment in 1.1 million individuals.	Educational attainment (MTAG)	1,311,438 European ancestry individuals	NA	17q21.31	Intergenic	MAPT-AS1, MAPT-AS1, CRHR1, CRHR1, LINC02210-CRHR1, LINC02210-CRHR1			ENSG00000264589, ENSG00000281578, ENSG00000276191, ENSG00000120088, ENSG00000282456, ENSG00000263715	NA	NA	rs62057107-T	rs62057107	0	62057107	intron_variant	0	0.2192	5e-38	37.301	(MTAG)	0.0209	[0.018-0.024] unit decrease	Affymetrix, Illumina [7100000] (imputed)	N	Education
Derived_OCT_measures	INL_RPE_thickness_left	rs35524223	17	43991515	rs192818565	2017-02-24	27225129	Okbay A	2016-05-26	Nature	www.ncbi.nlm.nih.gov/pubmed/27225129	Genome-wide association study identifies 74 loci associated with educational attainment.	Educational attainment (years of education)	405,072 European ancestry individuals	NA	17q21.31	NR	MAPT, MAPT, MAPT			ENSG00000277956, ENSG00000276155, ENSG00000186868	NA	NA	rs192818565-T	rs192818565	1	62056842	intron_variant	0	0.7988	2e-12	11.699		0.0204575	NR unit increase	Affymetrix, Illumina, Perlegen [~ 9300000] (imputed)	N	Education
Derived_OCT_measures	INL_RPE_thickness_left	rs35524223	17	43991515	rs192818565	2017-02-25	27225129	Okbay A	2016-05-26	Nature	www.ncbi.nlm.nih.gov/pubmed/27225129	Genome-wide association study identifies 74 loci associated with educational attainment.	Educational attainment (college completion)	280,007 European ancestry individuals	NA	17q21.31	NR	MAPT, MAPT, MAPT			ENSG00000277956, ENSG00000276155, ENSG00000186868	NA	NA	rs192818565-T	rs192818565	1	62056842	intron_variant	0	0.8097	5e-11	10.301		1.05349	[NR]	Affymetrix, Illumina, Perlegen [~ 9300000] (imputed)	N	Education
Derived_OCT_measures	INL_RPE_thickness_right	rs247916	5	87818174	rs6452793	2018-10-19	30038396	Lee JJ	2018-07-23	Nat Genet	www.ncbi.nlm.nih.gov/pubmed/30038396	Gene discovery and polygenic prediction from a genome-wide association study of educational attainment in 1.1 million individuals.	Educational attainment (years of education)	up to 1,131,881 European ancestry individuals	NA	5q14.3		LINC00461			ENSG00000245526	NA	NA	rs6452793-T	rs6452793	0	6452793	intron_variant	0	0.234	4e-26	25.3979		0.0175	[0.014-0.021] unit increase	Affymetrix, Illumina [10000000] (imputed)	N	Education
Derived_OCT_measures	INL_RPE_thickness_right	rs12653396	5	87847273	rs12653396	2017-02-24	27225129	Okbay A	2016-05-26	Nature	www.ncbi.nlm.nih.gov/pubmed/27225129	Genome-wide association study identifies 74 loci associated with educational attainment.	Educational attainment (years of education)	405,072 European ancestry individuals	NA	5q14.3	NR	LINC00461			ENSG00000245526	NA	NA	rs12653396-A	rs12653396	0	12653396	intron_variant	0	0.5615	8e-09	8.09691		0.0129453	NR unit decrease	Affymetrix, Illumina, Perlegen [~ 9300000] (imputed)	N	Education
Derived_OCT_measures	INL_RPE_thickness_right	rs12653396	5	87847273	rs12653396	2018-11-12	30038396	Lee JJ	2018-07-23	Nat Genet	www.ncbi.nlm.nih.gov/pubmed/30038396	Gene discovery and polygenic prediction from a genome-wide association study of educational attainment in 1.1 million individuals.	Educational attainment (MTAG)	1,311,438 European ancestry individuals	NA	5q14.3	Intergenic	LINC00461			ENSG00000245526	NA	NA	rs12653396-A	rs12653396	0	12653396	intron_variant	0	0.5597	2e-33	32.699	(MTAG)	0.0159	[0.013-0.018] unit decrease	Affymetrix, Illumina [7100000] (imputed)	N	Education
Derived_OCT_measures	INL_RPE_thickness_right	rs12653396	5	87847273	rs12653396	2021-01-13	33414549	Demange PA	2021-01-07	Nat Genet	www.ncbi.nlm.nih.gov/pubmed/33414549	Investigating the genetic architecture of noncognitive skills using GWAS-by-subtraction.	Noncognitive aspects of educational attainment	510,795 European ancestry individuals	NA	5q14.3	NR	LINC00461			ENSG00000245526	NA	NA	rs12653396-T	rs12653396	0	12653396	intron_variant	0	0.449304	5e-13	12.301		0.0510067	[0.037-0.065] unit increase	Affymetrix, Illumina, Perlegen [7305956] (imputed)	N	Education
Derived_OCT_measures	INL_RPE_thickness_right	rs12653396	5	87847273	rs12653396	2018-10-19	30038396	Lee JJ	2018-07-23	Nat Genet	www.ncbi.nlm.nih.gov/pubmed/30038396	Gene discovery and polygenic prediction from a genome-wide association study of educational attainment in 1.1 million individuals.	Educational attainment (years of education)	up to 1,131,881 European ancestry individuals	NA	5q14.3		LINC00461			ENSG00000245526	NA	NA	rs12653396-A	rs12653396	0	12653396	intron_variant	0	0.5597	1e-13	13	(conditional-joint)	0.0116	[0.0085-0.0147] unit decrease	Affymetrix, Illumina [10000000] (imputed)	N	Education
Derived_OCT_measures	INL_RPE_thickness_right	rs6882046	5	87968864	rs6882046	2015-05-08	25201988	Rietveld CA	2014-09-08	Proc Natl Acad Sci U S A	www.ncbi.nlm.nih.gov/pubmed/25201988	Common genetic variants associated with cognitive performance identified using the proxy-phenotype method.	Educational attainment	106,736 European ancestry individuals	NA	5q14.3	intergenic	LINC00461			ENSG00000245526	NA	NA	rs6882046-A	rs6882046	0	6882046	non_coding_transcript_exon_variant	0	0.727	9e-07	6.04576		0.024	[NR] unit decrease	Affymetrix, Illumina [NR] (imputed)	N	Education
Derived_OCT_measures	INL_RPE_thickness_right	rs6882046	5	87968864	rs6882046	2017-02-24	27225129	Okbay A	2016-05-26	Nature	www.ncbi.nlm.nih.gov/pubmed/27225129	Genome-wide association study identifies 74 loci associated with educational attainment.	Educational attainment (years of education)	405,072 European ancestry individuals	NA	5q14.3	NR	LINC00461			ENSG00000245526	NA	NA	rs6882046-A	rs6882046	0	6882046	non_coding_transcript_exon_variant	0	0.7381	8e-14	13.0969		0.0188897	NR unit decrease	Affymetrix, Illumina, Perlegen [~ 9300000] (imputed)	N	Education
Derived_OCT_measures	INL_RPE_thickness_right	rs6882046	5	87968864	rs6882046	2017-02-25	27225129	Okbay A	2016-05-26	Nature	www.ncbi.nlm.nih.gov/pubmed/27225129	Genome-wide association study identifies 74 loci associated with educational attainment.	Educational attainment (college completion)	280,007 European ancestry individuals	NA	5q14.3	NR	LINC00461			ENSG00000245526	NA	NA	rs6882046-?	rs6882046	0	6882046	non_coding_transcript_exon_variant	0	0.2594	2e-10	9.69897		1.04386	[NR]	Affymetrix, Illumina, Perlegen [~ 9300000] (imputed)	N	Education
Derived_OCT_measures	INL_RPE_thickness_right	rs153685	5	88006764	rs185291	2019-02-06	30595370	Kichaev G	2018-12-27	Am J Hum Genet	www.ncbi.nlm.nih.gov/pubmed/30595370	Leveraging Polygenic Functional Enrichment to Improve GWAS Power.	Educational attainment (years of education)	approximately 455,000 European ancestry individuals	NA	5q14.3		MEF2C-AS2			ENSG00000245864	NA	NA	rs185291-?	rs185291	0	185291	intron_variant	0	NR	8e-26	25.0969		NA		NR [~ 8900000] (imputed)	N	Education
Derived_OCT_measures	INL_RPE_thickness_right	rs153685	5	88015545	rs34316	2018-11-12	30038396	Lee JJ	2018-07-23	Nat Genet	www.ncbi.nlm.nih.gov/pubmed/30038396	Gene discovery and polygenic prediction from a genome-wide association study of educational attainment in 1.1 million individuals.	Educational attainment (MTAG)	1,311,438 European ancestry individuals	NA	5q14.3	Intergenic	MEF2C-AS2, MEF2C			ENSG00000245864, ENSG00000081189	NA	NA	rs34316-A	rs34316	0	34316	3_prime_UTR_variant	0	0.4226	5e-43	42.301	(MTAG)	0.0185	[0.016-0.021] unit increase	Affymetrix, Illumina [7100000] (imputed)	N	Education
Derived_OCT_measures	INL_RPE_thickness_right	rs55740951	5	88088204	rs10462335	2021-03-22	33594131	Donati G	2021-02-16	Sci Rep	www.ncbi.nlm.nih.gov/pubmed/33594131	Evidence for specificity of polygenic contributions to attainment in English, maths and science during adolescence.	Academic attainment (science)	6,089 European ancestry adolescents	NA	5q14.3	NR	MEF2C			ENSG00000081189	NA	NA	rs10462335-G	rs10462335	0	10462335	intron_variant	0	NR	8e-07	6.09691		0.089	[0.054-0.124] unit decrease	Illumina [6319684] (imputed)	N	Education
Derived_OCT_measures	INL_RPE_thickness_right	rs55740951	5	88163771	rs61104616	2018-10-19	30038396	Lee JJ	2018-07-23	Nat Genet	www.ncbi.nlm.nih.gov/pubmed/30038396	Gene discovery and polygenic prediction from a genome-wide association study of educational attainment in 1.1 million individuals.	Educational attainment (years of education)	up to 1,131,881 European ancestry individuals	NA	5q14.3		MEF2C			ENSG00000081189	NA	NA	rs61104616-A	rs61104616	0	61104616	intron_variant	0	0.5249	2e-34	33.699		0.0172	[0.014-0.02] unit decrease	Affymetrix, Illumina [10000000] (imputed)	N	Education
Derived_OCT_measures	INL_RPE_thickness_right	rs12531825	7	8003017	rs929511	2018-10-19	30038396	Lee JJ	2018-07-23	Nat Genet	www.ncbi.nlm.nih.gov/pubmed/30038396	Gene discovery and polygenic prediction from a genome-wide association study of educational attainment in 1.1 million individuals.	Educational attainment (years of education)	up to 1,131,881 European ancestry individuals	NA	7p21.3		UMAD1, GLCCI1-DT			ENSG00000219545, ENSG00000233108	NA	NA	rs929511-T	rs929511	0	929511	intron_variant	0	0.1254	4e-14	13.3979		0.016	[0.012-0.02] unit decrease	Affymetrix, Illumina [10000000] (imputed)	N	Education
Derived_OCT_measures	INL_RPE_thickness_right	rs762414084	7	100077273	rs2406253	2017-02-24	27225129	Okbay A	2016-05-26	Nature	www.ncbi.nlm.nih.gov/pubmed/27225129	Genome-wide association study identifies 74 loci associated with educational attainment.	Educational attainment (years of education)	405,072 European ancestry individuals	NA	7q22.1	NR	TSC22D4 - NYAP1	ENSG00000166925	ENSG00000166924		418	4277	rs2406253-A	rs2406253	0	2406253	TF_binding_site_variant	1	0.807	5e-08	7.30103		0.0155738	NR unit increase	Affymetrix, Illumina, Perlegen [~ 9300000] (imputed)	N	Education
Derived_OCT_measures	INL_RPE_thickness_right	rs762414084	7	100077273	rs2406253	2018-11-12	30038396	Lee JJ	2018-07-23	Nat Genet	www.ncbi.nlm.nih.gov/pubmed/30038396	Gene discovery and polygenic prediction from a genome-wide association study of educational attainment in 1.1 million individuals.	Educational attainment (MTAG)	1,311,438 European ancestry individuals	NA	7q22.1	Intergenic	TSC22D4 - NYAP1	ENSG00000166925	ENSG00000166924		418	4277	rs2406253-A	rs2406253	0	2406253	TF_binding_site_variant	1	0.8053	1e-14	14	(MTAG)	0.0128	[0.0095-0.0161] unit increase	Affymetrix, Illumina [7100000] (imputed)	N	Education
Derived_OCT_measures	INL_RPE_thickness_right	rs762414084	7	100077273	rs2406253	2018-10-19	30038396	Lee JJ	2018-07-23	Nat Genet	www.ncbi.nlm.nih.gov/pubmed/30038396	Gene discovery and polygenic prediction from a genome-wide association study of educational attainment in 1.1 million individuals.	Educational attainment (years of education)	up to 1,131,881 European ancestry individuals	NA	7q22.1		TSC22D4 - NYAP1	ENSG00000166925	ENSG00000166924		418	4277	rs2406253-A	rs2406253	0	2406253	TF_binding_site_variant	1	0.8053	4e-14	13.3979		0.0135	[0.01-0.017] unit increase	Affymetrix, Illumina [10000000] (imputed)	N	Education
Derived_OCT_measures	INL_RPE_thickness_right	rs34867364	14	69495375	rs12885977	2021-01-13	33414549	Demange PA	2021-01-07	Nat Genet	www.ncbi.nlm.nih.gov/pubmed/33414549	Investigating the genetic architecture of noncognitive skills using GWAS-by-subtraction.	Noncognitive aspects of educational attainment	510,795 European ancestry individuals	NA	14q24.1	NR	RPS29P1 - DCAF5	ENSG00000242293	ENSG00000139990		5350	22223	rs12885977-T	rs12885977	0	12885977	intergenic_variant	1	0.331014	2e-08	7.69897		0.0419276	[0.027-0.057] unit increase	Affymetrix, Illumina, Perlegen [7305956] (imputed)	N	Education
Derived_OCT_measures	INL_RPE_thickness_right	rs551602396	14	74631757	rs2358628	2018-10-19	30038396	Lee JJ	2018-07-23	Nat Genet	www.ncbi.nlm.nih.gov/pubmed/30038396	Gene discovery and polygenic prediction from a genome-wide association study of educational attainment in 1.1 million individuals.	Educational attainment (years of education)	up to 1,131,881 European ancestry individuals	NA	14q24.3		LIN52			ENSG00000205659	NA	NA	rs2358628-A	rs2358628	0	2358628	intron_variant	0	0.3122	2e-09	8.69897		0.0091	[0.0062-0.012] unit decrease	Affymetrix, Illumina [10000000] (imputed)	N	Education
Derived_OCT_measures	INL_RPE_thickness_right	rs551602396	14	74631757	rs2358628	2018-11-12	30038396	Lee JJ	2018-07-23	Nat Genet	www.ncbi.nlm.nih.gov/pubmed/30038396	Gene discovery and polygenic prediction from a genome-wide association study of educational attainment in 1.1 million individuals.	Educational attainment (MTAG)	1,311,438 European ancestry individuals	NA	14q24.3	Intergenic	LIN52			ENSG00000205659	NA	NA	rs2358628-A	rs2358628	0	2358628	intron_variant	0	0.3122	3e-10	9.52288	(MTAG)	0.0089	[0.0062-0.0116] unit decrease	Affymetrix, Illumina [7100000] (imputed)	N	Education
Derived_OCT_measures	INL_RPE_thickness_right	rs6574188	14	75113682	rs7154563	2018-11-12	30038396	Lee JJ	2018-07-23	Nat Genet	www.ncbi.nlm.nih.gov/pubmed/30038396	Gene discovery and polygenic prediction from a genome-wide association study of educational attainment in 1.1 million individuals.	Educational attainment (MTAG)	1,311,438 European ancestry individuals	NA	14q24.3	Intergenic	LTBP2 - AREL1	ENSG00000119681	ENSG00000119682		34601	6458	rs7154563-T	rs7154563	0	7154563	intergenic_variant	1	0.5446	1e-08	8	(MTAG)	0.0075	[0.005-0.01] unit decrease	Affymetrix, Illumina [7100000] (imputed)	N	Education
Derived_OCT_measures	INL_RPE_thickness_right	rs1134760	16	68020492	rs255053	2018-11-12	30038396	Lee JJ	2018-07-23	Nat Genet	www.ncbi.nlm.nih.gov/pubmed/30038396	Gene discovery and polygenic prediction from a genome-wide association study of educational attainment in 1.1 million individuals.	Educational attainment (MTAG)	1,311,438 European ancestry individuals	NA	16q22.1	Intergenic	DPEP3 - DPEP2	ENSG00000141096	ENSG00000167261		6040	805	rs255053-A	rs255053	0	255053	intergenic_variant	1	0.1913	3e-13	12.5229	(MTAG)	0.0122	[0.0089-0.0155] unit decrease	Affymetrix, Illumina [7100000] (imputed)	N	Education
Derived_OCT_measures	INL_RPE_thickness_right	rs1134760	16	68020492	rs255053	2018-10-19	30038396	Lee JJ	2018-07-23	Nat Genet	www.ncbi.nlm.nih.gov/pubmed/30038396	Gene discovery and polygenic prediction from a genome-wide association study of educational attainment in 1.1 million individuals.	Educational attainment (years of education)	up to 1,131,881 European ancestry individuals	NA	16q22.1		DPEP3 - DPEP2	ENSG00000141096	ENSG00000167261		6040	805	rs255053-A	rs255053	0	255053	intergenic_variant	1	0.1913	7e-10	9.1549		0.0111	[0.0076-0.0146] unit decrease	Affymetrix, Illumina [10000000] (imputed)	N	Education
Derived_OCT_measures	INL_RPE_thickness_right	rs62054372	17	43555253	rs56192752	2018-10-19	30038396	Lee JJ	2018-07-23	Nat Genet	www.ncbi.nlm.nih.gov/pubmed/30038396	Gene discovery and polygenic prediction from a genome-wide association study of educational attainment in 1.1 million individuals.	Educational attainment (years of education)	up to 1,131,881 European ancestry individuals	NA	17q21.31		PLEKHM1, PLEKHM1, PLEKHM1			ENSG00000276358, ENSG00000225190, ENSG00000277111	NA	NA	rs56192752-A	rs56192752	0	56192752	3_prime_UTR_variant	0	0.8218	9e-31	30.0458	(conditional-joint)	0.0218	[0.018-0.026] unit increase	Affymetrix, Illumina [10000000] (imputed)	N	Education
Derived_OCT_measures	INL_RPE_thickness_right	rs62054372	17	43728376	rs417968	2019-02-06	30595370	Kichaev G	2018-12-27	Am J Hum Genet	www.ncbi.nlm.nih.gov/pubmed/30595370	Leveraging Polygenic Functional Enrichment to Improve GWAS Power.	Educational attainment (years of education)	approximately 455,000 European ancestry individuals	NA	17q21.31		LINC02210, LINC02210, LINC02210-CRHR1, LINC02210-CRHR1			ENSG00000282171, ENSG00000204650, ENSG00000282456, ENSG00000263715	NA	NA	rs417968-?	rs417968	0	417968	non_coding_transcript_exon_variant	0	NR	6e-16	15.2218		NA		NR [~ 8900000] (imputed)	N	Education
Derived_OCT_measures	INL_RPE_thickness_right	rs62054372	17	43871982	rs56319902	2018-10-19	30038396	Lee JJ	2018-07-23	Nat Genet	www.ncbi.nlm.nih.gov/pubmed/30038396	Gene discovery and polygenic prediction from a genome-wide association study of educational attainment in 1.1 million individuals.	Educational attainment (years of education)	up to 1,131,881 European ancestry individuals	NA	17q21.31		LINC02210-CRHR1, LINC02210-CRHR1, CRHR1, CRHR1			ENSG00000282456, ENSG00000263715, ENSG00000276191, ENSG00000120088	NA	NA	rs56319902-T	rs56319902	0	56319902	intron_variant	0	0.2155	6e-33	32.2218		0.0206	[0.017-0.024] unit decrease	Affymetrix, Illumina [10000000] (imputed)	N	Education
Derived_OCT_measures	INL_RPE_thickness_right	rs62054372	17	43896032	rs62057107	2018-11-12	30038396	Lee JJ	2018-07-23	Nat Genet	www.ncbi.nlm.nih.gov/pubmed/30038396	Gene discovery and polygenic prediction from a genome-wide association study of educational attainment in 1.1 million individuals.	Educational attainment (MTAG)	1,311,438 European ancestry individuals	NA	17q21.31	Intergenic	MAPT-AS1, MAPT-AS1, CRHR1, CRHR1, LINC02210-CRHR1, LINC02210-CRHR1			ENSG00000264589, ENSG00000281578, ENSG00000276191, ENSG00000120088, ENSG00000282456, ENSG00000263715	NA	NA	rs62057107-T	rs62057107	0	62057107	intron_variant	0	0.2192	5e-38	37.301	(MTAG)	0.0209	[0.018-0.024] unit decrease	Affymetrix, Illumina [7100000] (imputed)	N	Education
Derived_OCT_measures	INL_RPE_thickness_right	rs62054372	17	43991515	rs192818565	2017-02-24	27225129	Okbay A	2016-05-26	Nature	www.ncbi.nlm.nih.gov/pubmed/27225129	Genome-wide association study identifies 74 loci associated with educational attainment.	Educational attainment (years of education)	405,072 European ancestry individuals	NA	17q21.31	NR	MAPT, MAPT, MAPT			ENSG00000277956, ENSG00000276155, ENSG00000186868	NA	NA	rs192818565-T	rs192818565	1	62056842	intron_variant	0	0.7988	2e-12	11.699		0.0204575	NR unit increase	Affymetrix, Illumina, Perlegen [~ 9300000] (imputed)	N	Education
Derived_OCT_measures	INL_RPE_thickness_right	rs62054372	17	43991515	rs192818565	2017-02-25	27225129	Okbay A	2016-05-26	Nature	www.ncbi.nlm.nih.gov/pubmed/27225129	Genome-wide association study identifies 74 loci associated with educational attainment.	Educational attainment (college completion)	280,007 European ancestry individuals	NA	17q21.31	NR	MAPT, MAPT, MAPT			ENSG00000277956, ENSG00000276155, ENSG00000186868	NA	NA	rs192818565-T	rs192818565	1	62056842	intron_variant	0	0.8097	5e-11	10.301		1.05349	[NR]	Affymetrix, Illumina, Perlegen [~ 9300000] (imputed)	N	Education
Derived_OCT_measures	ISOS_RPE_thickness_left	1:113062694_ATGT_A	1	113056990	rs3790609	2018-10-19	30038396	Lee JJ	2018-07-23	Nat Genet	www.ncbi.nlm.nih.gov/pubmed/30038396	Gene discovery and polygenic prediction from a genome-wide association study of educational attainment in 1.1 million individuals.	Educational attainment (years of education)	up to 1,131,881 European ancestry individuals	NA	1p13.2		WNT2B			ENSG00000134245	NA	NA	rs3790609-T	rs3790609	0	3790609	intron_variant	0	0.1744	8e-09	8.09691		0.0107	[0.007-0.0144] unit increase	Affymetrix, Illumina [10000000] (imputed)	N	Education
Derived_OCT_measures	ISOS_RPE_thickness_left	1:113062694_ATGT_A	1	113056990	rs3790609	2018-11-12	30038396	Lee JJ	2018-07-23	Nat Genet	www.ncbi.nlm.nih.gov/pubmed/30038396	Gene discovery and polygenic prediction from a genome-wide association study of educational attainment in 1.1 million individuals.	Educational attainment (MTAG)	1,311,438 European ancestry individuals	NA	1p13.2	Intergenic	WNT2B			ENSG00000134245	NA	NA	rs3790609-T	rs3790609	0	3790609	intron_variant	0	0.1744	1e-08	8	(MTAG)	0.0098	[0.0065-0.0131] unit increase	Affymetrix, Illumina [7100000] (imputed)	N	Education
Derived_OCT_measures	ISOS_RPE_thickness_left	rs1964242	7	100077273	rs2406253	2017-02-24	27225129	Okbay A	2016-05-26	Nature	www.ncbi.nlm.nih.gov/pubmed/27225129	Genome-wide association study identifies 74 loci associated with educational attainment.	Educational attainment (years of education)	405,072 European ancestry individuals	NA	7q22.1	NR	TSC22D4 - NYAP1	ENSG00000166925	ENSG00000166924		418	4277	rs2406253-A	rs2406253	0	2406253	TF_binding_site_variant	1	0.807	5e-08	7.30103		0.0155738	NR unit increase	Affymetrix, Illumina, Perlegen [~ 9300000] (imputed)	N	Education
Derived_OCT_measures	ISOS_RPE_thickness_left	rs1964242	7	100077273	rs2406253	2018-11-12	30038396	Lee JJ	2018-07-23	Nat Genet	www.ncbi.nlm.nih.gov/pubmed/30038396	Gene discovery and polygenic prediction from a genome-wide association study of educational attainment in 1.1 million individuals.	Educational attainment (MTAG)	1,311,438 European ancestry individuals	NA	7q22.1	Intergenic	TSC22D4 - NYAP1	ENSG00000166925	ENSG00000166924		418	4277	rs2406253-A	rs2406253	0	2406253	TF_binding_site_variant	1	0.8053	1e-14	14	(MTAG)	0.0128	[0.0095-0.0161] unit increase	Affymetrix, Illumina [7100000] (imputed)	N	Education
Derived_OCT_measures	ISOS_RPE_thickness_left	rs1964242	7	100077273	rs2406253	2018-10-19	30038396	Lee JJ	2018-07-23	Nat Genet	www.ncbi.nlm.nih.gov/pubmed/30038396	Gene discovery and polygenic prediction from a genome-wide association study of educational attainment in 1.1 million individuals.	Educational attainment (years of education)	up to 1,131,881 European ancestry individuals	NA	7q22.1		TSC22D4 - NYAP1	ENSG00000166925	ENSG00000166924		418	4277	rs2406253-A	rs2406253	0	2406253	TF_binding_site_variant	1	0.8053	4e-14	13.3979		0.0135	[0.01-0.017] unit increase	Affymetrix, Illumina [10000000] (imputed)	N	Education
Derived_OCT_measures	ISOS_RPE_thickness_left	rs28711886	14	61003889	rs4899012	2018-10-19	30038396	Lee JJ	2018-07-23	Nat Genet	www.ncbi.nlm.nih.gov/pubmed/30038396	Gene discovery and polygenic prediction from a genome-wide association study of educational attainment in 1.1 million individuals.	Educational attainment (years of education)	up to 1,131,881 European ancestry individuals	NA	14q23.1		C14orf39 - NA	ENSG00000179008			21628	NA	rs4899012-C	rs4899012	0	4899012	intron_variant	1	0.6019	8e-13	12.0969		0.0103	[0.0076-0.013] unit decrease	Affymetrix, Illumina [10000000] (imputed)	N	Education
Derived_OCT_measures	ISOS_RPE_thickness_left	rs28711886	14	61003889	rs4899012	2018-11-12	30038396	Lee JJ	2018-07-23	Nat Genet	www.ncbi.nlm.nih.gov/pubmed/30038396	Gene discovery and polygenic prediction from a genome-wide association study of educational attainment in 1.1 million individuals.	Educational attainment (MTAG)	1,311,438 European ancestry individuals	NA	14q23.1	Intergenic	C14orf39 - NA	ENSG00000179008			21628	NA	rs4899012-C	rs4899012	0	4899012	intron_variant	1	0.6019	6e-15	14.2218	(MTAG)	0.0104	[0.0079-0.0129] unit decrease	Affymetrix, Illumina [7100000] (imputed)	N	Education
Derived_OCT_measures	ISOS_RPE_thickness_left	rs11150803	17	79577127	rs8077038	2018-11-12	30038396	Lee JJ	2018-07-23	Nat Genet	www.ncbi.nlm.nih.gov/pubmed/30038396	Gene discovery and polygenic prediction from a genome-wide association study of educational attainment in 1.1 million individuals.	Educational attainment (MTAG)	1,311,438 European ancestry individuals	NA	17q25.3	Intergenic	NPLOC4			ENSG00000182446	NA	NA	rs8077038-T	rs8077038	0	8077038	intron_variant	0	0.4924	4e-10	9.39794	(MTAG)	0.0082	[0.0057-0.0107] unit increase	Affymetrix, Illumina [7100000] (imputed)	N	Education
Derived_OCT_measures	ISOS_RPE_thickness_right	7:100000839_AT_A	7	100077273	rs2406253	2017-02-24	27225129	Okbay A	2016-05-26	Nature	www.ncbi.nlm.nih.gov/pubmed/27225129	Genome-wide association study identifies 74 loci associated with educational attainment.	Educational attainment (years of education)	405,072 European ancestry individuals	NA	7q22.1	NR	TSC22D4 - NYAP1	ENSG00000166925	ENSG00000166924		418	4277	rs2406253-A	rs2406253	0	2406253	TF_binding_site_variant	1	0.807	5e-08	7.30103		0.0155738	NR unit increase	Affymetrix, Illumina, Perlegen [~ 9300000] (imputed)	N	Education
Derived_OCT_measures	ISOS_RPE_thickness_right	7:100000839_AT_A	7	100077273	rs2406253	2018-11-12	30038396	Lee JJ	2018-07-23	Nat Genet	www.ncbi.nlm.nih.gov/pubmed/30038396	Gene discovery and polygenic prediction from a genome-wide association study of educational attainment in 1.1 million individuals.	Educational attainment (MTAG)	1,311,438 European ancestry individuals	NA	7q22.1	Intergenic	TSC22D4 - NYAP1	ENSG00000166925	ENSG00000166924		418	4277	rs2406253-A	rs2406253	0	2406253	TF_binding_site_variant	1	0.8053	1e-14	14	(MTAG)	0.0128	[0.0095-0.0161] unit increase	Affymetrix, Illumina [7100000] (imputed)	N	Education
Derived_OCT_measures	ISOS_RPE_thickness_right	7:100000839_AT_A	7	100077273	rs2406253	2018-10-19	30038396	Lee JJ	2018-07-23	Nat Genet	www.ncbi.nlm.nih.gov/pubmed/30038396	Gene discovery and polygenic prediction from a genome-wide association study of educational attainment in 1.1 million individuals.	Educational attainment (years of education)	up to 1,131,881 European ancestry individuals	NA	7q22.1		TSC22D4 - NYAP1	ENSG00000166925	ENSG00000166924		418	4277	rs2406253-A	rs2406253	0	2406253	TF_binding_site_variant	1	0.8053	4e-14	13.3979		0.0135	[0.01-0.017] unit increase	Affymetrix, Illumina [10000000] (imputed)	N	Education
Derived_OCT_measures	ISOS_RPE_thickness_right	rs11150803	17	79577127	rs8077038	2018-11-12	30038396	Lee JJ	2018-07-23	Nat Genet	www.ncbi.nlm.nih.gov/pubmed/30038396	Gene discovery and polygenic prediction from a genome-wide association study of educational attainment in 1.1 million individuals.	Educational attainment (MTAG)	1,311,438 European ancestry individuals	NA	17q25.3	Intergenic	NPLOC4			ENSG00000182446	NA	NA	rs8077038-T	rs8077038	0	8077038	intron_variant	0	0.4924	4e-10	9.39794	(MTAG)	0.0082	[0.0057-0.0107] unit increase	Affymetrix, Illumina [7100000] (imputed)	N	Education
Derived_OCT_measures	GCIPL_thickness_left	rs6452788	5	87818174	rs6452793	2018-10-19	30038396	Lee JJ	2018-07-23	Nat Genet	www.ncbi.nlm.nih.gov/pubmed/30038396	Gene discovery and polygenic prediction from a genome-wide association study of educational attainment in 1.1 million individuals.	Educational attainment (years of education)	up to 1,131,881 European ancestry individuals	NA	5q14.3		LINC00461			ENSG00000245526	NA	NA	rs6452793-T	rs6452793	0	6452793	intron_variant	0	0.234	4e-26	25.3979		0.0175	[0.014-0.021] unit increase	Affymetrix, Illumina [10000000] (imputed)	N	Education
Derived_OCT_measures	GCIPL_thickness_left	rs12653396	5	87847273	rs12653396	2017-02-24	27225129	Okbay A	2016-05-26	Nature	www.ncbi.nlm.nih.gov/pubmed/27225129	Genome-wide association study identifies 74 loci associated with educational attainment.	Educational attainment (years of education)	405,072 European ancestry individuals	NA	5q14.3	NR	LINC00461			ENSG00000245526	NA	NA	rs12653396-A	rs12653396	0	12653396	intron_variant	0	0.5615	8e-09	8.09691		0.0129453	NR unit decrease	Affymetrix, Illumina, Perlegen [~ 9300000] (imputed)	N	Education
Derived_OCT_measures	GCIPL_thickness_left	rs12653396	5	87847273	rs12653396	2018-11-12	30038396	Lee JJ	2018-07-23	Nat Genet	www.ncbi.nlm.nih.gov/pubmed/30038396	Gene discovery and polygenic prediction from a genome-wide association study of educational attainment in 1.1 million individuals.	Educational attainment (MTAG)	1,311,438 European ancestry individuals	NA	5q14.3	Intergenic	LINC00461			ENSG00000245526	NA	NA	rs12653396-A	rs12653396	0	12653396	intron_variant	0	0.5597	2e-33	32.699	(MTAG)	0.0159	[0.013-0.018] unit decrease	Affymetrix, Illumina [7100000] (imputed)	N	Education
Derived_OCT_measures	GCIPL_thickness_left	rs12653396	5	87847273	rs12653396	2021-01-13	33414549	Demange PA	2021-01-07	Nat Genet	www.ncbi.nlm.nih.gov/pubmed/33414549	Investigating the genetic architecture of noncognitive skills using GWAS-by-subtraction.	Noncognitive aspects of educational attainment	510,795 European ancestry individuals	NA	5q14.3	NR	LINC00461			ENSG00000245526	NA	NA	rs12653396-T	rs12653396	0	12653396	intron_variant	0	0.449304	5e-13	12.301		0.0510067	[0.037-0.065] unit increase	Affymetrix, Illumina, Perlegen [7305956] (imputed)	N	Education
Derived_OCT_measures	GCIPL_thickness_left	rs12653396	5	87847273	rs12653396	2018-10-19	30038396	Lee JJ	2018-07-23	Nat Genet	www.ncbi.nlm.nih.gov/pubmed/30038396	Gene discovery and polygenic prediction from a genome-wide association study of educational attainment in 1.1 million individuals.	Educational attainment (years of education)	up to 1,131,881 European ancestry individuals	NA	5q14.3		LINC00461			ENSG00000245526	NA	NA	rs12653396-A	rs12653396	0	12653396	intron_variant	0	0.5597	1e-13	13	(conditional-joint)	0.0116	[0.0085-0.0147] unit decrease	Affymetrix, Illumina [10000000] (imputed)	N	Education
Derived_OCT_measures	GCIPL_thickness_left	rs153685	5	88006764	rs185291	2019-02-06	30595370	Kichaev G	2018-12-27	Am J Hum Genet	www.ncbi.nlm.nih.gov/pubmed/30595370	Leveraging Polygenic Functional Enrichment to Improve GWAS Power.	Educational attainment (years of education)	approximately 455,000 European ancestry individuals	NA	5q14.3		MEF2C-AS2			ENSG00000245864	NA	NA	rs185291-?	rs185291	0	185291	intron_variant	0	NR	8e-26	25.0969		NA		NR [~ 8900000] (imputed)	N	Education
Derived_OCT_measures	GCIPL_thickness_left	rs153685	5	88015545	rs34316	2018-11-12	30038396	Lee JJ	2018-07-23	Nat Genet	www.ncbi.nlm.nih.gov/pubmed/30038396	Gene discovery and polygenic prediction from a genome-wide association study of educational attainment in 1.1 million individuals.	Educational attainment (MTAG)	1,311,438 European ancestry individuals	NA	5q14.3	Intergenic	MEF2C-AS2, MEF2C			ENSG00000245864, ENSG00000081189	NA	NA	rs34316-A	rs34316	0	34316	3_prime_UTR_variant	0	0.4226	5e-43	42.301	(MTAG)	0.0185	[0.016-0.021] unit increase	Affymetrix, Illumina [7100000] (imputed)	N	Education
Derived_OCT_measures	GCIPL_thickness_left	rs797419	5	88088204	rs10462335	2021-03-22	33594131	Donati G	2021-02-16	Sci Rep	www.ncbi.nlm.nih.gov/pubmed/33594131	Evidence for specificity of polygenic contributions to attainment in English, maths and science during adolescence.	Academic attainment (science)	6,089 European ancestry adolescents	NA	5q14.3	NR	MEF2C			ENSG00000081189	NA	NA	rs10462335-G	rs10462335	0	10462335	intron_variant	0	NR	8e-07	6.09691		0.089	[0.054-0.124] unit decrease	Illumina [6319684] (imputed)	N	Education
Derived_OCT_measures	GCIPL_thickness_left	rs797419	5	88163771	rs61104616	2018-10-19	30038396	Lee JJ	2018-07-23	Nat Genet	www.ncbi.nlm.nih.gov/pubmed/30038396	Gene discovery and polygenic prediction from a genome-wide association study of educational attainment in 1.1 million individuals.	Educational attainment (years of education)	up to 1,131,881 European ancestry individuals	NA	5q14.3		MEF2C			ENSG00000081189	NA	NA	rs61104616-A	rs61104616	0	61104616	intron_variant	0	0.5249	2e-34	33.699		0.0172	[0.014-0.02] unit decrease	Affymetrix, Illumina [10000000] (imputed)	N	Education
Derived_OCT_measures	GCIPL_thickness_left	rs6911407	6	108894438	rs2764265	2018-11-12	30038396	Lee JJ	2018-07-23	Nat Genet	www.ncbi.nlm.nih.gov/pubmed/30038396	Gene discovery and polygenic prediction from a genome-wide association study of educational attainment in 1.1 million individuals.	Educational attainment (MTAG)	1,311,438 European ancestry individuals	NA	6q21	Intergenic	FOXO3			ENSG00000118689	NA	NA	rs2764265-T	rs2764265	0	2764265	intron_variant	0	0.6156	3e-13	12.5229	(MTAG)	0.0098	[0.0073-0.0123] unit increase	Affymetrix, Illumina [7100000] (imputed)	N	Education
Derived_OCT_measures	GCIPL_thickness_left	rs2237473	7	50754679	rs2282930	2018-10-19	30038396	Lee JJ	2018-07-23	Nat Genet	www.ncbi.nlm.nih.gov/pubmed/30038396	Gene discovery and polygenic prediction from a genome-wide association study of educational attainment in 1.1 million individuals.	Educational attainment (years of education)	up to 1,131,881 European ancestry individuals	NA	7p12.1		GRB10			ENSG00000106070	NA	NA	rs2282930-A	rs2282930	0	2282930	intron_variant	0	0.2296	1e-08	8	(conditional-joint)	0.0095	[0.0062-0.0128] unit increase	Affymetrix, Illumina [10000000] (imputed)	N	Education
Derived_OCT_measures	GCIPL_thickness_left	rs2237473	7	50764404	rs2299156	2018-11-12	30038396	Lee JJ	2018-07-23	Nat Genet	www.ncbi.nlm.nih.gov/pubmed/30038396	Gene discovery and polygenic prediction from a genome-wide association study of educational attainment in 1.1 million individuals.	Educational attainment (MTAG)	1,311,438 European ancestry individuals	NA	7p12.1	Intergenic	GRB10			ENSG00000106070	NA	NA	rs2299156-T	rs2299156	0	2299156	intron_variant	0	0.189	2e-08	7.69897	(MTAG)	0.0094	[0.0061-0.0127] unit increase	Affymetrix, Illumina [7100000] (imputed)	N	Education
Derived_OCT_measures	GCIPL_thickness_left	rs2237473	7	50764404	rs2299156	2018-10-19	30038396	Lee JJ	2018-07-23	Nat Genet	www.ncbi.nlm.nih.gov/pubmed/30038396	Gene discovery and polygenic prediction from a genome-wide association study of educational attainment in 1.1 million individuals.	Educational attainment (years of education)	up to 1,131,881 European ancestry individuals	NA	7p12.1		GRB10			ENSG00000106070	NA	NA	rs2299156-T	rs2299156	0	2299156	intron_variant	0	0.189	3e-08	7.52288		0.0099	[0.0064-0.0134] unit increase	Affymetrix, Illumina [10000000] (imputed)	N	Education
Derived_OCT_measures	GCIPL_thickness_left	rs11150803	17	79577127	rs8077038	2018-11-12	30038396	Lee JJ	2018-07-23	Nat Genet	www.ncbi.nlm.nih.gov/pubmed/30038396	Gene discovery and polygenic prediction from a genome-wide association study of educational attainment in 1.1 million individuals.	Educational attainment (MTAG)	1,311,438 European ancestry individuals	NA	17q25.3	Intergenic	NPLOC4			ENSG00000182446	NA	NA	rs8077038-T	rs8077038	0	8077038	intron_variant	0	0.4924	4e-10	9.39794	(MTAG)	0.0082	[0.0057-0.0107] unit increase	Affymetrix, Illumina [7100000] (imputed)	N	Education
Fundus_image_traits	alexnet_PC4	rs1172147	1	205104581	rs113817010	2020-10-23	32665545	van der Meer D	2020-07-14	Nat Commun	www.ncbi.nlm.nih.gov/pubmed/32665545	Understanding the genetic determinants of the brain with MOSTest.	Brain morphology (MOSTest)	26,502 European ancestry individuals	NA	1q32.1	CNTN2, TMEM81, RBBP5, DSTYK, TMCC2, NUAK2	RBBP5 - DSTYK	ENSG00000117222	ENSG00000133059		13438	7052	rs113817010-?	rs113817010	0	113817010	intergenic_variant	1		5e-09	8.30103		NA		NR [7428630] (imputed)	N	Brain Structure/Function
Fundus_image_traits	alexnet_PC4	rs63377660	8	9370559	rs10100760	2020-07-21	32193296	Grasby KL	2020-03-01	Science	www.ncbi.nlm.nih.gov/pubmed/32193296	The genetic architecture of the human cerebral cortex.	Cortical surface area	33,992 European ancestry individuals	14,727 European ancestry individuals, 2,943 individuals	8p23.1	NR	NA - TNKS		ENSG00000173273		NA	42863	rs10100760-T	rs10100760	0	10100760	intergenic_variant	1	0.4238	1e-06	6	(Superior Temporal)	9.47034	[5.67-13.27] unit increase	Affymetrix, Illumina [NR]	N	Brain Structure/Function
Fundus_image_traits	alexnet_PC7	rs1668873	1	205104581	rs113817010	2020-10-23	32665545	van der Meer D	2020-07-14	Nat Commun	www.ncbi.nlm.nih.gov/pubmed/32665545	Understanding the genetic determinants of the brain with MOSTest.	Brain morphology (MOSTest)	26,502 European ancestry individuals	NA	1q32.1	CNTN2, TMEM81, RBBP5, DSTYK, TMCC2, NUAK2	RBBP5 - DSTYK	ENSG00000117222	ENSG00000133059		13438	7052	rs113817010-?	rs113817010	0	113817010	intergenic_variant	1		5e-09	8.30103		NA		NR [7428630] (imputed)	N	Brain Structure/Function
Fundus_image_traits	googlenet_PC10	rs1991161	2	218683154	rs2571445	2020-10-23	32665545	van der Meer D	2020-07-14	Nat Commun	www.ncbi.nlm.nih.gov/pubmed/32665545	Understanding the genetic determinants of the brain with MOSTest.	Brain morphology (MOSTest)	26,502 European ancestry individuals	NA	2q35	TNS1	TNS1			ENSG00000079308	NA	NA	rs2571445-?	rs2571445	0	2571445	missense_variant	0		6e-09	8.22185		NA		NR [7428630] (imputed)	N	Brain Structure/Function
Fundus_image_traits	googlenet_PC10	rs3786835	19	39138608	rs2303040	2020-10-23	32665545	van der Meer D	2020-07-14	Nat Commun	www.ncbi.nlm.nih.gov/pubmed/32665545	Understanding the genetic determinants of the brain with MOSTest.	Brain morphology (min-P)	26,502 European ancestry individuals	NA	19q13.2	FIP1L1, CHIC2, AC110792.1	ACTN4, ACTN4			ENSG00000130402, ENSG00000282844	NA	NA	rs2303040-?	rs2303040	0	2303040	intron_variant	0		3e-11	10.5229		NA		NR [7428630] (imputed)	N	Brain Structure/Function
Fundus_image_traits	googlenet_PC10	rs3786835	19	39138608	rs2303040	2020-10-23	32665545	van der Meer D	2020-07-14	Nat Commun	www.ncbi.nlm.nih.gov/pubmed/32665545	Understanding the genetic determinants of the brain with MOSTest.	Subcortical volume (min-P)	26,502 European ancestry individuals	NA	19q13.2	MAGI1	ACTN4, ACTN4			ENSG00000130402, ENSG00000282844	NA	NA	rs2303040-?	rs2303040	0	2303040	intron_variant	0		1e-11	11		NA		NR [7428630] (imputed)	N	Brain Structure/Function
Fundus_image_traits	googlenet_PC10	rs3786835	19	39143884	rs12460849	2020-10-23	32665545	van der Meer D	2020-07-14	Nat Commun	www.ncbi.nlm.nih.gov/pubmed/32665545	Understanding the genetic determinants of the brain with MOSTest.	Brain morphology (MOSTest)	26,502 European ancestry individuals	NA	19q13.2	EIF3K, ACTN4, CAPN12	ACTN4, ACTN4			ENSG00000130402, ENSG00000282844	NA	NA	rs12460849-?	rs12460849	0	12460849	intron_variant	0		8e-14	13.0969		NA		NR [7428630] (imputed)	N	Brain Structure/Function
Fundus_image_traits	googlenet_PC10	rs3786835	19	39182565	rs3786839	2020-10-23	32665545	van der Meer D	2020-07-14	Nat Commun	www.ncbi.nlm.nih.gov/pubmed/32665545	Understanding the genetic determinants of the brain with MOSTest.	Subcortical volume (MOSTest)	26,502 European ancestry individuals	NA	19q13.2	AZGP1, ZKSCAN1, ZSCAN21, ZNF3, COPS6, MCM7, AP4M1, TAF6, CNPY4, MBLAC1, LAMTOR4, C7orf43, GAL3ST4, GPC2, STAG3, GATS, PVRIG, SPDYE3, PILRB, PILRA, ZCWPW1, MEPCE, PPP1R35, C7orf61, TSC22D4, NYAP1, AGFG2, LRCH4, SAP25, FBXO24, PCOLCE	ACTN4, ACTN4			ENSG00000130402, ENSG00000282844	NA	NA	rs3786839-?	rs3786839	0	3786839	intron_variant	0		6e-10	9.22185		NA		NR [7428630] (imputed)	N	Brain Structure/Function
Fundus_image_traits	googlenet_PC2	rs1172147	1	205104581	rs113817010	2020-10-23	32665545	van der Meer D	2020-07-14	Nat Commun	www.ncbi.nlm.nih.gov/pubmed/32665545	Understanding the genetic determinants of the brain with MOSTest.	Brain morphology (MOSTest)	26,502 European ancestry individuals	NA	1q32.1	CNTN2, TMEM81, RBBP5, DSTYK, TMCC2, NUAK2	RBBP5 - DSTYK	ENSG00000117222	ENSG00000133059		13438	7052	rs113817010-?	rs113817010	0	113817010	intergenic_variant	1		5e-09	8.30103		NA		NR [7428630] (imputed)	N	Brain Structure/Function
Fundus_image_traits	googlenet_PC2	rs2369633	1	205181062	rs2369633	2020-10-23	32665545	van der Meer D	2020-07-14	Nat Commun	www.ncbi.nlm.nih.gov/pubmed/32665545	Understanding the genetic determinants of the brain with MOSTest.	Subcortical volume (MOSTest)	26,502 European ancestry individuals	NA	1q32.1	DMRTA2, FAF1, CDKN2C	DSTYK - TMCC2	ENSG00000133059	ENSG00000133069		232	16012	rs2369633-?	rs2369633	0	2369633	regulatory_region_variant	1		3e-08	7.52288		NA		NR [7428630] (imputed)	N	Brain Structure/Function
Fundus_image_traits	googlenet_PC5	rs1172147	1	205104581	rs113817010	2020-10-23	32665545	van der Meer D	2020-07-14	Nat Commun	www.ncbi.nlm.nih.gov/pubmed/32665545	Understanding the genetic determinants of the brain with MOSTest.	Brain morphology (MOSTest)	26,502 European ancestry individuals	NA	1q32.1	CNTN2, TMEM81, RBBP5, DSTYK, TMCC2, NUAK2	RBBP5 - DSTYK	ENSG00000117222	ENSG00000133059		13438	7052	rs113817010-?	rs113817010	0	113817010	intergenic_variant	1		5e-09	8.30103		NA		NR [7428630] (imputed)	N	Brain Structure/Function
Fundus_image_traits	googlenet_PC8	rs1991161	2	218683154	rs2571445	2020-10-23	32665545	van der Meer D	2020-07-14	Nat Commun	www.ncbi.nlm.nih.gov/pubmed/32665545	Understanding the genetic determinants of the brain with MOSTest.	Brain morphology (MOSTest)	26,502 European ancestry individuals	NA	2q35	TNS1	TNS1			ENSG00000079308	NA	NA	rs2571445-?	rs2571445	0	2571445	missense_variant	0		6e-09	8.22185		NA		NR [7428630] (imputed)	N	Brain Structure/Function
Fundus_image_traits	googlenet_PC8	rs1808382	19	39138608	rs2303040	2020-10-23	32665545	van der Meer D	2020-07-14	Nat Commun	www.ncbi.nlm.nih.gov/pubmed/32665545	Understanding the genetic determinants of the brain with MOSTest.	Brain morphology (min-P)	26,502 European ancestry individuals	NA	19q13.2	FIP1L1, CHIC2, AC110792.1	ACTN4, ACTN4			ENSG00000130402, ENSG00000282844	NA	NA	rs2303040-?	rs2303040	0	2303040	intron_variant	0		3e-11	10.5229		NA		NR [7428630] (imputed)	N	Brain Structure/Function
Fundus_image_traits	googlenet_PC8	rs1808382	19	39138608	rs2303040	2020-10-23	32665545	van der Meer D	2020-07-14	Nat Commun	www.ncbi.nlm.nih.gov/pubmed/32665545	Understanding the genetic determinants of the brain with MOSTest.	Subcortical volume (min-P)	26,502 European ancestry individuals	NA	19q13.2	MAGI1	ACTN4, ACTN4			ENSG00000130402, ENSG00000282844	NA	NA	rs2303040-?	rs2303040	0	2303040	intron_variant	0		1e-11	11		NA		NR [7428630] (imputed)	N	Brain Structure/Function
Fundus_image_traits	googlenet_PC8	rs1808382	19	39143884	rs12460849	2020-10-23	32665545	van der Meer D	2020-07-14	Nat Commun	www.ncbi.nlm.nih.gov/pubmed/32665545	Understanding the genetic determinants of the brain with MOSTest.	Brain morphology (MOSTest)	26,502 European ancestry individuals	NA	19q13.2	EIF3K, ACTN4, CAPN12	ACTN4, ACTN4			ENSG00000130402, ENSG00000282844	NA	NA	rs12460849-?	rs12460849	0	12460849	intron_variant	0		8e-14	13.0969		NA		NR [7428630] (imputed)	N	Brain Structure/Function
Fundus_image_traits	googlenet_PC8	rs1808382	19	39182565	rs3786839	2020-10-23	32665545	van der Meer D	2020-07-14	Nat Commun	www.ncbi.nlm.nih.gov/pubmed/32665545	Understanding the genetic determinants of the brain with MOSTest.	Subcortical volume (MOSTest)	26,502 European ancestry individuals	NA	19q13.2	AZGP1, ZKSCAN1, ZSCAN21, ZNF3, COPS6, MCM7, AP4M1, TAF6, CNPY4, MBLAC1, LAMTOR4, C7orf43, GAL3ST4, GPC2, STAG3, GATS, PVRIG, SPDYE3, PILRB, PILRA, ZCWPW1, MEPCE, PPP1R35, C7orf61, TSC22D4, NYAP1, AGFG2, LRCH4, SAP25, FBXO24, PCOLCE	ACTN4, ACTN4			ENSG00000130402, ENSG00000282844	NA	NA	rs3786839-?	rs3786839	0	3786839	intron_variant	0		6e-10	9.22185		NA		NR [7428630] (imputed)	N	Brain Structure/Function
Fundus_image_traits	googlenet_PC9	rs2571461	2	218683154	rs2571445	2020-10-23	32665545	van der Meer D	2020-07-14	Nat Commun	www.ncbi.nlm.nih.gov/pubmed/32665545	Understanding the genetic determinants of the brain with MOSTest.	Brain morphology (MOSTest)	26,502 European ancestry individuals	NA	2q35	TNS1	TNS1			ENSG00000079308	NA	NA	rs2571445-?	rs2571445	0	2571445	missense_variant	0		6e-09	8.22185		NA		NR [7428630] (imputed)	N	Brain Structure/Function
Fundus_image_traits	googlenet_PC9	rs979972	19	39138608	rs2303040	2020-10-23	32665545	van der Meer D	2020-07-14	Nat Commun	www.ncbi.nlm.nih.gov/pubmed/32665545	Understanding the genetic determinants of the brain with MOSTest.	Brain morphology (min-P)	26,502 European ancestry individuals	NA	19q13.2	FIP1L1, CHIC2, AC110792.1	ACTN4, ACTN4			ENSG00000130402, ENSG00000282844	NA	NA	rs2303040-?	rs2303040	0	2303040	intron_variant	0		3e-11	10.5229		NA		NR [7428630] (imputed)	N	Brain Structure/Function
Fundus_image_traits	googlenet_PC9	rs979972	19	39138608	rs2303040	2020-10-23	32665545	van der Meer D	2020-07-14	Nat Commun	www.ncbi.nlm.nih.gov/pubmed/32665545	Understanding the genetic determinants of the brain with MOSTest.	Subcortical volume (min-P)	26,502 European ancestry individuals	NA	19q13.2	MAGI1	ACTN4, ACTN4			ENSG00000130402, ENSG00000282844	NA	NA	rs2303040-?	rs2303040	0	2303040	intron_variant	0		1e-11	11		NA		NR [7428630] (imputed)	N	Brain Structure/Function
Fundus_image_traits	googlenet_PC9	rs979972	19	39143884	rs12460849	2020-10-23	32665545	van der Meer D	2020-07-14	Nat Commun	www.ncbi.nlm.nih.gov/pubmed/32665545	Understanding the genetic determinants of the brain with MOSTest.	Brain morphology (MOSTest)	26,502 European ancestry individuals	NA	19q13.2	EIF3K, ACTN4, CAPN12	ACTN4, ACTN4			ENSG00000130402, ENSG00000282844	NA	NA	rs12460849-?	rs12460849	0	12460849	intron_variant	0		8e-14	13.0969		NA		NR [7428630] (imputed)	N	Brain Structure/Function
Fundus_image_traits	googlenet_PC9	rs979972	19	39182565	rs3786839	2020-10-23	32665545	van der Meer D	2020-07-14	Nat Commun	www.ncbi.nlm.nih.gov/pubmed/32665545	Understanding the genetic determinants of the brain with MOSTest.	Subcortical volume (MOSTest)	26,502 European ancestry individuals	NA	19q13.2	AZGP1, ZKSCAN1, ZSCAN21, ZNF3, COPS6, MCM7, AP4M1, TAF6, CNPY4, MBLAC1, LAMTOR4, C7orf43, GAL3ST4, GPC2, STAG3, GATS, PVRIG, SPDYE3, PILRB, PILRA, ZCWPW1, MEPCE, PPP1R35, C7orf61, TSC22D4, NYAP1, AGFG2, LRCH4, SAP25, FBXO24, PCOLCE	ACTN4, ACTN4			ENSG00000130402, ENSG00000282844	NA	NA	rs3786839-?	rs3786839	0	3786839	intron_variant	0		6e-10	9.22185		NA		NR [7428630] (imputed)	N	Brain Structure/Function
Fundus_image_traits	inception_PC2	rs2369633	1	205181062	rs2369633	2020-10-23	32665545	van der Meer D	2020-07-14	Nat Commun	www.ncbi.nlm.nih.gov/pubmed/32665545	Understanding the genetic determinants of the brain with MOSTest.	Subcortical volume (MOSTest)	26,502 European ancestry individuals	NA	1q32.1	DMRTA2, FAF1, CDKN2C	DSTYK - TMCC2	ENSG00000133059	ENSG00000133069		232	16012	rs2369633-?	rs2369633	0	2369633	regulatory_region_variant	1		3e-08	7.52288		NA		NR [7428630] (imputed)	N	Brain Structure/Function
Fundus_image_traits	inception_PC2	rs63377660	8	9370559	rs10100760	2020-07-21	32193296	Grasby KL	2020-03-01	Science	www.ncbi.nlm.nih.gov/pubmed/32193296	The genetic architecture of the human cerebral cortex.	Cortical surface area	33,992 European ancestry individuals	14,727 European ancestry individuals, 2,943 individuals	8p23.1	NR	NA - TNKS		ENSG00000173273		NA	42863	rs10100760-T	rs10100760	0	10100760	intergenic_variant	1	0.4238	1e-06	6	(Superior Temporal)	9.47034	[5.67-13.27] unit increase	Affymetrix, Illumina [NR]	N	Brain Structure/Function
Fundus_image_traits	inception_PC2	rs13249447	8	9628753	rs11249945	2021-06-22	33293549	Sargurupremraj M	2020-12-08	Nat Commun	www.ncbi.nlm.nih.gov/pubmed/33293549	Cerebral small vessel disease genomics and its implications across the lifespan.	White matter hyperintensity volume	48,454 European ancestry individuals	NA	8p23.1	TNKS	TNKS			ENSG00000173273	NA	NA	rs11249945-A	rs11249945	0	11249945	intron_variant	0	NR	4e-08	7.39794		0.0337	[0.022-0.046] unit increase	Affymetrix, Illumina [9900000] (imputed)	N	Brain Structure/Function
Fundus_image_traits	inception_PC2	rs13249447	8	9628753	rs11249945	2021-06-22	33293549	Sargurupremraj M	2020-12-08	Nat Commun	www.ncbi.nlm.nih.gov/pubmed/33293549	Cerebral small vessel disease genomics and its implications across the lifespan.	White matter hyperintensity volume x hypertension interaction (2df)	46,055 European ancestry individuals	NA	8p23.1	TNKS	TNKS			ENSG00000173273	NA	NA	rs11249945-A	rs11249945	0	11249945	intron_variant	0	0.35	1e-07	7		NA		Affymetrix, Illumina [9900000] (imputed)	N	Brain Structure/Function
Fundus_image_traits	inception_PC2	rs13249447	8	9628753	rs11249945	2021-06-22	33293549	Sargurupremraj M	2020-12-08	Nat Commun	www.ncbi.nlm.nih.gov/pubmed/33293549	Cerebral small vessel disease genomics and its implications across the lifespan.	White matter hyperintensity volume (adjusted for hypertension)	46,055 European ancestry individuals	NA	8p23.1	TNKS	TNKS			ENSG00000173273	NA	NA	rs11249945-A	rs11249945	0	11249945	intron_variant	0	0.35	4e-07	6.39794		0.032	[0.02-0.044] unit increase	Affymetrix, Illumina [9900000] (imputed)	N	Brain Structure/Function
Fundus_image_traits	inception_PC2	rs13249447	8	9665074	rs13249447	2020-02-05	31666681	Zhao B	2019-10-30	Mol Psychiatry	www.ncbi.nlm.nih.gov/pubmed/31666681	Large-scale GWAS reveals genetic architecture of brain white matter microstructure and genetic overlap with cognitive and mental health traits (n‚Äö√Ñ√¢=‚Äö√Ñ√¢17,706).	White matter microstructure (fractional anisotropy)	17,706 European ancestry individuals	NA	8p23.1	NR	TNKS - MIR124-1HG	ENSG00000173273	ENSG00000253230		25218	92307	rs13249447-?	rs13249447	0	13249447	intergenic_variant	1		4e-08	7.39794	(Inferior fronto-occipital fasciculus)	NA		NR [8955960] (imputed)	N	Brain Structure/Function
Fundus_image_traits	inception_PC2	rs12679529	8	10796472	rs7005884	2020-10-23	32665545	van der Meer D	2020-07-14	Nat Commun	www.ncbi.nlm.nih.gov/pubmed/32665545	Understanding the genetic determinants of the brain with MOSTest.	Subcortical volume (MOSTest)	26,502 European ancestry individuals	NA	8p23.1	MAGI1	XKR6			ENSG00000171044	NA	NA	rs7005884-?	rs7005884	0	7005884	intron_variant	0		4e-14	13.3979		NA		NR [7428630] (imputed)	N	Brain Structure/Function
Fundus_image_traits	inception_PC2	rs60240827	8	10811829	rs11250097	2020-02-05	31666681	Zhao B	2019-10-30	Mol Psychiatry	www.ncbi.nlm.nih.gov/pubmed/31666681	Large-scale GWAS reveals genetic architecture of brain white matter microstructure and genetic overlap with cognitive and mental health traits (n‚Äö√Ñ√¢=‚Äö√Ñ√¢17,706).	White matter microstructure (radial diusivities)	17,706 European ancestry individuals	NA	8p23.1	NR	XKR6			ENSG00000171044	NA	NA	rs11250097-?	rs11250097	0	11250097	intron_variant	0		4e-08	7.39794	(Fornix (cres) / Stria terminalis)	NA		NR [8955960] (imputed)	N	Brain Structure/Function
Fundus_image_traits	inception_PC3	rs1172147	1	205104581	rs113817010	2020-10-23	32665545	van der Meer D	2020-07-14	Nat Commun	www.ncbi.nlm.nih.gov/pubmed/32665545	Understanding the genetic determinants of the brain with MOSTest.	Brain morphology (MOSTest)	26,502 European ancestry individuals	NA	1q32.1	CNTN2, TMEM81, RBBP5, DSTYK, TMCC2, NUAK2	RBBP5 - DSTYK	ENSG00000117222	ENSG00000133059		13438	7052	rs113817010-?	rs113817010	0	113817010	intergenic_variant	1		5e-09	8.30103		NA		NR [7428630] (imputed)	N	Brain Structure/Function
Fundus_image_traits	inception_PC3	rs12078075	1	205181062	rs2369633	2020-10-23	32665545	van der Meer D	2020-07-14	Nat Commun	www.ncbi.nlm.nih.gov/pubmed/32665545	Understanding the genetic determinants of the brain with MOSTest.	Subcortical volume (MOSTest)	26,502 European ancestry individuals	NA	1q32.1	DMRTA2, FAF1, CDKN2C	DSTYK - TMCC2	ENSG00000133059	ENSG00000133069		232	16012	rs2369633-?	rs2369633	0	2369633	regulatory_region_variant	1		3e-08	7.52288		NA		NR [7428630] (imputed)	N	Brain Structure/Function
Fundus_image_traits	inception_PC8	rs10403540	19	39138608	rs2303040	2020-10-23	32665545	van der Meer D	2020-07-14	Nat Commun	www.ncbi.nlm.nih.gov/pubmed/32665545	Understanding the genetic determinants of the brain with MOSTest.	Brain morphology (min-P)	26,502 European ancestry individuals	NA	19q13.2	FIP1L1, CHIC2, AC110792.1	ACTN4, ACTN4			ENSG00000130402, ENSG00000282844	NA	NA	rs2303040-?	rs2303040	0	2303040	intron_variant	0		3e-11	10.5229		NA		NR [7428630] (imputed)	N	Brain Structure/Function
Fundus_image_traits	inception_PC8	rs10403540	19	39138608	rs2303040	2020-10-23	32665545	van der Meer D	2020-07-14	Nat Commun	www.ncbi.nlm.nih.gov/pubmed/32665545	Understanding the genetic determinants of the brain with MOSTest.	Subcortical volume (min-P)	26,502 European ancestry individuals	NA	19q13.2	MAGI1	ACTN4, ACTN4			ENSG00000130402, ENSG00000282844	NA	NA	rs2303040-?	rs2303040	0	2303040	intron_variant	0		1e-11	11		NA		NR [7428630] (imputed)	N	Brain Structure/Function
Fundus_image_traits	inception_PC8	rs10403540	19	39143884	rs12460849	2020-10-23	32665545	van der Meer D	2020-07-14	Nat Commun	www.ncbi.nlm.nih.gov/pubmed/32665545	Understanding the genetic determinants of the brain with MOSTest.	Brain morphology (MOSTest)	26,502 European ancestry individuals	NA	19q13.2	EIF3K, ACTN4, CAPN12	ACTN4, ACTN4			ENSG00000130402, ENSG00000282844	NA	NA	rs12460849-?	rs12460849	0	12460849	intron_variant	0		8e-14	13.0969		NA		NR [7428630] (imputed)	N	Brain Structure/Function
Fundus_image_traits	inception_PC8	rs10403540	19	39182565	rs3786839	2020-10-23	32665545	van der Meer D	2020-07-14	Nat Commun	www.ncbi.nlm.nih.gov/pubmed/32665545	Understanding the genetic determinants of the brain with MOSTest.	Subcortical volume (MOSTest)	26,502 European ancestry individuals	NA	19q13.2	AZGP1, ZKSCAN1, ZSCAN21, ZNF3, COPS6, MCM7, AP4M1, TAF6, CNPY4, MBLAC1, LAMTOR4, C7orf43, GAL3ST4, GPC2, STAG3, GATS, PVRIG, SPDYE3, PILRB, PILRA, ZCWPW1, MEPCE, PPP1R35, C7orf61, TSC22D4, NYAP1, AGFG2, LRCH4, SAP25, FBXO24, PCOLCE	ACTN4, ACTN4			ENSG00000130402, ENSG00000282844	NA	NA	rs3786839-?	rs3786839	0	3786839	intron_variant	0		6e-10	9.22185		NA		NR [7428630] (imputed)	N	Brain Structure/Function
Fundus_image_traits	mobilenet_PC10	rs71578488	1	150252329	rs11205355	2020-11-02	32517579	Armstrong NJ	2020-06-10	Stroke	www.ncbi.nlm.nih.gov/pubmed/32517579	Common Genetic Variation Indicates Separate Causes for Periventricular and Deep White Matter Hyperintensities.	Periventricular white matter hyperintensities	16,832 European ancestry individuals, 736 African American individuals, 658 Hispanic individuals	8,428 European and unknown ancestry individuals	1q21.2	C1orf54	C1orf54			ENSG00000118292	NA	NA	rs11205355-A	rs11205355	0	11205355	intron_variant	0	0.4006	7e-06	5.1549		0.0257	[0.015-0.037] unit decrease	Affymetrix, Illumina [NR] (imputed)	N	Brain Structure/Function
Fundus_image_traits	mobilenet_PC10	rs71578488	1	150292417	rs1694379	2020-10-23	32665545	van der Meer D	2020-07-14	Nat Commun	www.ncbi.nlm.nih.gov/pubmed/32665545	Understanding the genetic determinants of the brain with MOSTest.	Brain morphology (MOSTest)	26,502 European ancestry individuals	NA	1q21.2	CA14, APH1A, C1orf54, C1orf51, MRPS21, PRPF3, RPRD2, TARS2, ECM1, ADAMTSL4, AL356356.1	MRPS21 - PRPF3	ENSG00000266472	ENSG00000117360		10990	1510	rs1694379-?	rs1694379	0	1694379	intergenic_variant	1		9e-12	11.0458		NA		NR [7428630] (imputed)	N	Brain Structure/Function
Fundus_image_traits	mobilenet_PC10	rs71578488	1	150499987	rs7366347	2020-11-02	32517579	Armstrong NJ	2020-06-10	Stroke	www.ncbi.nlm.nih.gov/pubmed/32517579	Common Genetic Variation Indicates Separate Causes for Periventricular and Deep White Matter Hyperintensities.	Periventricular white matter hyperintensities	16,832 European ancestry individuals, 736 African American individuals, 658 Hispanic individuals	8,428 European and unknown ancestry individuals	1q21.2	LINC00568	FALEC - ADAMTSL4-AS2	ENSG00000228126	ENSG00000237781		9479	21051	rs7366347-A	rs7366347	0	7366347	intergenic_variant	1	0.3969	3e-06	5.52288		0.0285	[0.017-0.04] unit decrease	Affymetrix, Illumina [NR] (imputed)	N	Brain Structure/Function
Fundus_image_traits	mobilenet_PC10	rs918950	2	218683154	rs2571445	2020-10-23	32665545	van der Meer D	2020-07-14	Nat Commun	www.ncbi.nlm.nih.gov/pubmed/32665545	Understanding the genetic determinants of the brain with MOSTest.	Brain morphology (MOSTest)	26,502 European ancestry individuals	NA	2q35	TNS1	TNS1			ENSG00000079308	NA	NA	rs2571445-?	rs2571445	0	2571445	missense_variant	0		6e-09	8.22185		NA		NR [7428630] (imputed)	N	Brain Structure/Function
Fundus_image_traits	mobilenet_PC10	rs9555707	13	111123112	rs9555705	2019-12-06	31530798	Alliey-Rodriguez N	2019-09-17	Transl Psychiatry	www.ncbi.nlm.nih.gov/pubmed/31530798	NRXN1 is associated with enlargement of the temporal horns of the lateral ventricles in psychosis.	Middle temporal gyrus volume	87 European ancestry Schizophrenia cases, 85 African American Schizophrenia cases, 15 Schizophrenia cases, 67 European ancestry Schizoaffective disorder cases, 53 African American Schizoaffective disorder cases, 7 Schizoaffective disorder cases, 130 European ancestry Bipolar disorders cases, 33 African American Bipolar disorders cases, 6 Bipolar disorders cases, 199 European ancestry controls, 79 African American controls, 16 controls	NA	13q34	COL4A2	COL4A2			ENSG00000134871	NA	NA	rs9555705-?	rs9555705	0	9555705	intron_variant	0		5e-06	5.30103		NA		Illumina [4322238] (imputed)	N	Brain Structure/Function
Fundus_image_traits	mobilenet_PC10	rs979972	19	39138608	rs2303040	2020-10-23	32665545	van der Meer D	2020-07-14	Nat Commun	www.ncbi.nlm.nih.gov/pubmed/32665545	Understanding the genetic determinants of the brain with MOSTest.	Brain morphology (min-P)	26,502 European ancestry individuals	NA	19q13.2	FIP1L1, CHIC2, AC110792.1	ACTN4, ACTN4			ENSG00000130402, ENSG00000282844	NA	NA	rs2303040-?	rs2303040	0	2303040	intron_variant	0		3e-11	10.5229		NA		NR [7428630] (imputed)	N	Brain Structure/Function
Fundus_image_traits	mobilenet_PC10	rs979972	19	39138608	rs2303040	2020-10-23	32665545	van der Meer D	2020-07-14	Nat Commun	www.ncbi.nlm.nih.gov/pubmed/32665545	Understanding the genetic determinants of the brain with MOSTest.	Subcortical volume (min-P)	26,502 European ancestry individuals	NA	19q13.2	MAGI1	ACTN4, ACTN4			ENSG00000130402, ENSG00000282844	NA	NA	rs2303040-?	rs2303040	0	2303040	intron_variant	0		1e-11	11		NA		NR [7428630] (imputed)	N	Brain Structure/Function
Fundus_image_traits	mobilenet_PC10	rs979972	19	39143884	rs12460849	2020-10-23	32665545	van der Meer D	2020-07-14	Nat Commun	www.ncbi.nlm.nih.gov/pubmed/32665545	Understanding the genetic determinants of the brain with MOSTest.	Brain morphology (MOSTest)	26,502 European ancestry individuals	NA	19q13.2	EIF3K, ACTN4, CAPN12	ACTN4, ACTN4			ENSG00000130402, ENSG00000282844	NA	NA	rs12460849-?	rs12460849	0	12460849	intron_variant	0		8e-14	13.0969		NA		NR [7428630] (imputed)	N	Brain Structure/Function
Fundus_image_traits	mobilenet_PC10	rs979972	19	39182565	rs3786839	2020-10-23	32665545	van der Meer D	2020-07-14	Nat Commun	www.ncbi.nlm.nih.gov/pubmed/32665545	Understanding the genetic determinants of the brain with MOSTest.	Subcortical volume (MOSTest)	26,502 European ancestry individuals	NA	19q13.2	AZGP1, ZKSCAN1, ZSCAN21, ZNF3, COPS6, MCM7, AP4M1, TAF6, CNPY4, MBLAC1, LAMTOR4, C7orf43, GAL3ST4, GPC2, STAG3, GATS, PVRIG, SPDYE3, PILRB, PILRA, ZCWPW1, MEPCE, PPP1R35, C7orf61, TSC22D4, NYAP1, AGFG2, LRCH4, SAP25, FBXO24, PCOLCE	ACTN4, ACTN4			ENSG00000130402, ENSG00000282844	NA	NA	rs3786839-?	rs3786839	0	3786839	intron_variant	0		6e-10	9.22185		NA		NR [7428630] (imputed)	N	Brain Structure/Function
Fundus_image_traits	mobilenet_PC2	rs12048743	1	205104581	rs113817010	2020-10-23	32665545	van der Meer D	2020-07-14	Nat Commun	www.ncbi.nlm.nih.gov/pubmed/32665545	Understanding the genetic determinants of the brain with MOSTest.	Brain morphology (MOSTest)	26,502 European ancestry individuals	NA	1q32.1	CNTN2, TMEM81, RBBP5, DSTYK, TMCC2, NUAK2	RBBP5 - DSTYK	ENSG00000117222	ENSG00000133059		13438	7052	rs113817010-?	rs113817010	0	113817010	intergenic_variant	1		5e-09	8.30103		NA		NR [7428630] (imputed)	N	Brain Structure/Function
Fundus_image_traits	mobilenet_PC3	rs63377660	8	9370559	rs10100760	2020-07-21	32193296	Grasby KL	2020-03-01	Science	www.ncbi.nlm.nih.gov/pubmed/32193296	The genetic architecture of the human cerebral cortex.	Cortical surface area	33,992 European ancestry individuals	14,727 European ancestry individuals, 2,943 individuals	8p23.1	NR	NA - TNKS		ENSG00000173273		NA	42863	rs10100760-T	rs10100760	0	10100760	intergenic_variant	1	0.4238	1e-06	6	(Superior Temporal)	9.47034	[5.67-13.27] unit increase	Affymetrix, Illumina [NR]	N	Brain Structure/Function
Fundus_image_traits	mobilenet_PC3	rs60240827	8	10811829	rs11250097	2020-02-05	31666681	Zhao B	2019-10-30	Mol Psychiatry	www.ncbi.nlm.nih.gov/pubmed/31666681	Large-scale GWAS reveals genetic architecture of brain white matter microstructure and genetic overlap with cognitive and mental health traits (n‚Äö√Ñ√¢=‚Äö√Ñ√¢17,706).	White matter microstructure (radial diusivities)	17,706 European ancestry individuals	NA	8p23.1	NR	XKR6			ENSG00000171044	NA	NA	rs11250097-?	rs11250097	0	11250097	intron_variant	0		4e-08	7.39794	(Fornix (cres) / Stria terminalis)	NA		NR [8955960] (imputed)	N	Brain Structure/Function
Fundus_image_traits	mobilenet_PC7	rs1808382	19	39138608	rs2303040	2020-10-23	32665545	van der Meer D	2020-07-14	Nat Commun	www.ncbi.nlm.nih.gov/pubmed/32665545	Understanding the genetic determinants of the brain with MOSTest.	Brain morphology (min-P)	26,502 European ancestry individuals	NA	19q13.2	FIP1L1, CHIC2, AC110792.1	ACTN4, ACTN4			ENSG00000130402, ENSG00000282844	NA	NA	rs2303040-?	rs2303040	0	2303040	intron_variant	0		3e-11	10.5229		NA		NR [7428630] (imputed)	N	Brain Structure/Function
Fundus_image_traits	mobilenet_PC7	rs1808382	19	39138608	rs2303040	2020-10-23	32665545	van der Meer D	2020-07-14	Nat Commun	www.ncbi.nlm.nih.gov/pubmed/32665545	Understanding the genetic determinants of the brain with MOSTest.	Subcortical volume (min-P)	26,502 European ancestry individuals	NA	19q13.2	MAGI1	ACTN4, ACTN4			ENSG00000130402, ENSG00000282844	NA	NA	rs2303040-?	rs2303040	0	2303040	intron_variant	0		1e-11	11		NA		NR [7428630] (imputed)	N	Brain Structure/Function
Fundus_image_traits	mobilenet_PC7	rs1808382	19	39143884	rs12460849	2020-10-23	32665545	van der Meer D	2020-07-14	Nat Commun	www.ncbi.nlm.nih.gov/pubmed/32665545	Understanding the genetic determinants of the brain with MOSTest.	Brain morphology (MOSTest)	26,502 European ancestry individuals	NA	19q13.2	EIF3K, ACTN4, CAPN12	ACTN4, ACTN4			ENSG00000130402, ENSG00000282844	NA	NA	rs12460849-?	rs12460849	0	12460849	intron_variant	0		8e-14	13.0969		NA		NR [7428630] (imputed)	N	Brain Structure/Function
Fundus_image_traits	mobilenet_PC7	rs1808382	19	39182565	rs3786839	2020-10-23	32665545	van der Meer D	2020-07-14	Nat Commun	www.ncbi.nlm.nih.gov/pubmed/32665545	Understanding the genetic determinants of the brain with MOSTest.	Subcortical volume (MOSTest)	26,502 European ancestry individuals	NA	19q13.2	AZGP1, ZKSCAN1, ZSCAN21, ZNF3, COPS6, MCM7, AP4M1, TAF6, CNPY4, MBLAC1, LAMTOR4, C7orf43, GAL3ST4, GPC2, STAG3, GATS, PVRIG, SPDYE3, PILRB, PILRA, ZCWPW1, MEPCE, PPP1R35, C7orf61, TSC22D4, NYAP1, AGFG2, LRCH4, SAP25, FBXO24, PCOLCE	ACTN4, ACTN4			ENSG00000130402, ENSG00000282844	NA	NA	rs3786839-?	rs3786839	0	3786839	intron_variant	0		6e-10	9.22185		NA		NR [7428630] (imputed)	N	Brain Structure/Function
Fundus_image_traits	resnet18_PC10	rs10157197	1	150252329	rs11205355	2020-11-02	32517579	Armstrong NJ	2020-06-10	Stroke	www.ncbi.nlm.nih.gov/pubmed/32517579	Common Genetic Variation Indicates Separate Causes for Periventricular and Deep White Matter Hyperintensities.	Periventricular white matter hyperintensities	16,832 European ancestry individuals, 736 African American individuals, 658 Hispanic individuals	8,428 European and unknown ancestry individuals	1q21.2	C1orf54	C1orf54			ENSG00000118292	NA	NA	rs11205355-A	rs11205355	0	11205355	intron_variant	0	0.4006	7e-06	5.1549		0.0257	[0.015-0.037] unit decrease	Affymetrix, Illumina [NR] (imputed)	N	Brain Structure/Function
Fundus_image_traits	resnet18_PC10	rs10157197	1	150292417	rs1694379	2020-10-23	32665545	van der Meer D	2020-07-14	Nat Commun	www.ncbi.nlm.nih.gov/pubmed/32665545	Understanding the genetic determinants of the brain with MOSTest.	Brain morphology (MOSTest)	26,502 European ancestry individuals	NA	1q21.2	CA14, APH1A, C1orf54, C1orf51, MRPS21, PRPF3, RPRD2, TARS2, ECM1, ADAMTSL4, AL356356.1	MRPS21 - PRPF3	ENSG00000266472	ENSG00000117360		10990	1510	rs1694379-?	rs1694379	0	1694379	intergenic_variant	1		9e-12	11.0458		NA		NR [7428630] (imputed)	N	Brain Structure/Function
Fundus_image_traits	resnet18_PC10	rs10157197	1	150499987	rs7366347	2020-11-02	32517579	Armstrong NJ	2020-06-10	Stroke	www.ncbi.nlm.nih.gov/pubmed/32517579	Common Genetic Variation Indicates Separate Causes for Periventricular and Deep White Matter Hyperintensities.	Periventricular white matter hyperintensities	16,832 European ancestry individuals, 736 African American individuals, 658 Hispanic individuals	8,428 European and unknown ancestry individuals	1q21.2	LINC00568	FALEC - ADAMTSL4-AS2	ENSG00000228126	ENSG00000237781		9479	21051	rs7366347-A	rs7366347	0	7366347	intergenic_variant	1	0.3969	3e-06	5.52288		0.0285	[0.017-0.04] unit decrease	Affymetrix, Illumina [NR] (imputed)	N	Brain Structure/Function
Fundus_image_traits	resnet18_PC10	rs1172131	1	205104581	rs113817010	2020-10-23	32665545	van der Meer D	2020-07-14	Nat Commun	www.ncbi.nlm.nih.gov/pubmed/32665545	Understanding the genetic determinants of the brain with MOSTest.	Brain morphology (MOSTest)	26,502 European ancestry individuals	NA	1q32.1	CNTN2, TMEM81, RBBP5, DSTYK, TMCC2, NUAK2	RBBP5 - DSTYK	ENSG00000117222	ENSG00000133059		13438	7052	rs113817010-?	rs113817010	0	113817010	intergenic_variant	1		5e-09	8.30103		NA		NR [7428630] (imputed)	N	Brain Structure/Function
Fundus_image_traits	resnet18_PC10	rs2571445	2	218683154	rs2571445	2020-10-23	32665545	van der Meer D	2020-07-14	Nat Commun	www.ncbi.nlm.nih.gov/pubmed/32665545	Understanding the genetic determinants of the brain with MOSTest.	Brain morphology (MOSTest)	26,502 European ancestry individuals	NA	2q35	TNS1	TNS1			ENSG00000079308	NA	NA	rs2571445-?	rs2571445	0	2571445	missense_variant	0		6e-09	8.22185		NA		NR [7428630] (imputed)	N	Brain Structure/Function
Fundus_image_traits	resnet18_PC10	rs9555707	13	111123112	rs9555705	2019-12-06	31530798	Alliey-Rodriguez N	2019-09-17	Transl Psychiatry	www.ncbi.nlm.nih.gov/pubmed/31530798	NRXN1 is associated with enlargement of the temporal horns of the lateral ventricles in psychosis.	Middle temporal gyrus volume	87 European ancestry Schizophrenia cases, 85 African American Schizophrenia cases, 15 Schizophrenia cases, 67 European ancestry Schizoaffective disorder cases, 53 African American Schizoaffective disorder cases, 7 Schizoaffective disorder cases, 130 European ancestry Bipolar disorders cases, 33 African American Bipolar disorders cases, 6 Bipolar disorders cases, 199 European ancestry controls, 79 African American controls, 16 controls	NA	13q34	COL4A2	COL4A2			ENSG00000134871	NA	NA	rs9555705-?	rs9555705	0	9555705	intron_variant	0		5e-06	5.30103		NA		Illumina [4322238] (imputed)	N	Brain Structure/Function
Fundus_image_traits	resnet18_PC10	rs3786835	19	39138608	rs2303040	2020-10-23	32665545	van der Meer D	2020-07-14	Nat Commun	www.ncbi.nlm.nih.gov/pubmed/32665545	Understanding the genetic determinants of the brain with MOSTest.	Brain morphology (min-P)	26,502 European ancestry individuals	NA	19q13.2	FIP1L1, CHIC2, AC110792.1	ACTN4, ACTN4			ENSG00000130402, ENSG00000282844	NA	NA	rs2303040-?	rs2303040	0	2303040	intron_variant	0		3e-11	10.5229		NA		NR [7428630] (imputed)	N	Brain Structure/Function
Fundus_image_traits	resnet18_PC10	rs3786835	19	39138608	rs2303040	2020-10-23	32665545	van der Meer D	2020-07-14	Nat Commun	www.ncbi.nlm.nih.gov/pubmed/32665545	Understanding the genetic determinants of the brain with MOSTest.	Subcortical volume (min-P)	26,502 European ancestry individuals	NA	19q13.2	MAGI1	ACTN4, ACTN4			ENSG00000130402, ENSG00000282844	NA	NA	rs2303040-?	rs2303040	0	2303040	intron_variant	0		1e-11	11		NA		NR [7428630] (imputed)	N	Brain Structure/Function
Fundus_image_traits	resnet18_PC10	rs3786835	19	39143884	rs12460849	2020-10-23	32665545	van der Meer D	2020-07-14	Nat Commun	www.ncbi.nlm.nih.gov/pubmed/32665545	Understanding the genetic determinants of the brain with MOSTest.	Brain morphology (MOSTest)	26,502 European ancestry individuals	NA	19q13.2	EIF3K, ACTN4, CAPN12	ACTN4, ACTN4			ENSG00000130402, ENSG00000282844	NA	NA	rs12460849-?	rs12460849	0	12460849	intron_variant	0		8e-14	13.0969		NA		NR [7428630] (imputed)	N	Brain Structure/Function
Fundus_image_traits	resnet18_PC10	rs3786835	19	39182565	rs3786839	2020-10-23	32665545	van der Meer D	2020-07-14	Nat Commun	www.ncbi.nlm.nih.gov/pubmed/32665545	Understanding the genetic determinants of the brain with MOSTest.	Subcortical volume (MOSTest)	26,502 European ancestry individuals	NA	19q13.2	AZGP1, ZKSCAN1, ZSCAN21, ZNF3, COPS6, MCM7, AP4M1, TAF6, CNPY4, MBLAC1, LAMTOR4, C7orf43, GAL3ST4, GPC2, STAG3, GATS, PVRIG, SPDYE3, PILRB, PILRA, ZCWPW1, MEPCE, PPP1R35, C7orf61, TSC22D4, NYAP1, AGFG2, LRCH4, SAP25, FBXO24, PCOLCE	ACTN4, ACTN4			ENSG00000130402, ENSG00000282844	NA	NA	rs3786839-?	rs3786839	0	3786839	intron_variant	0		6e-10	9.22185		NA		NR [7428630] (imputed)	N	Brain Structure/Function
Fundus_image_traits	resnet18_PC2	rs12048743	1	205104581	rs113817010	2020-10-23	32665545	van der Meer D	2020-07-14	Nat Commun	www.ncbi.nlm.nih.gov/pubmed/32665545	Understanding the genetic determinants of the brain with MOSTest.	Brain morphology (MOSTest)	26,502 European ancestry individuals	NA	1q32.1	CNTN2, TMEM81, RBBP5, DSTYK, TMCC2, NUAK2	RBBP5 - DSTYK	ENSG00000117222	ENSG00000133059		13438	7052	rs113817010-?	rs113817010	0	113817010	intergenic_variant	1		5e-09	8.30103		NA		NR [7428630] (imputed)	N	Brain Structure/Function
Fundus_image_traits	resnet18_PC2	rs13249447	8	9628753	rs11249945	2021-06-22	33293549	Sargurupremraj M	2020-12-08	Nat Commun	www.ncbi.nlm.nih.gov/pubmed/33293549	Cerebral small vessel disease genomics and its implications across the lifespan.	White matter hyperintensity volume	48,454 European ancestry individuals	NA	8p23.1	TNKS	TNKS			ENSG00000173273	NA	NA	rs11249945-A	rs11249945	0	11249945	intron_variant	0	NR	4e-08	7.39794		0.0337	[0.022-0.046] unit increase	Affymetrix, Illumina [9900000] (imputed)	N	Brain Structure/Function
Fundus_image_traits	resnet18_PC2	rs13249447	8	9628753	rs11249945	2021-06-22	33293549	Sargurupremraj M	2020-12-08	Nat Commun	www.ncbi.nlm.nih.gov/pubmed/33293549	Cerebral small vessel disease genomics and its implications across the lifespan.	White matter hyperintensity volume x hypertension interaction (2df)	46,055 European ancestry individuals	NA	8p23.1	TNKS	TNKS			ENSG00000173273	NA	NA	rs11249945-A	rs11249945	0	11249945	intron_variant	0	0.35	1e-07	7		NA		Affymetrix, Illumina [9900000] (imputed)	N	Brain Structure/Function
Fundus_image_traits	resnet18_PC2	rs13249447	8	9628753	rs11249945	2021-06-22	33293549	Sargurupremraj M	2020-12-08	Nat Commun	www.ncbi.nlm.nih.gov/pubmed/33293549	Cerebral small vessel disease genomics and its implications across the lifespan.	White matter hyperintensity volume (adjusted for hypertension)	46,055 European ancestry individuals	NA	8p23.1	TNKS	TNKS			ENSG00000173273	NA	NA	rs11249945-A	rs11249945	0	11249945	intron_variant	0	0.35	4e-07	6.39794		0.032	[0.02-0.044] unit increase	Affymetrix, Illumina [9900000] (imputed)	N	Brain Structure/Function
Fundus_image_traits	resnet18_PC2	rs13249447	8	9665074	rs13249447	2020-02-05	31666681	Zhao B	2019-10-30	Mol Psychiatry	www.ncbi.nlm.nih.gov/pubmed/31666681	Large-scale GWAS reveals genetic architecture of brain white matter microstructure and genetic overlap with cognitive and mental health traits (n‚Äö√Ñ√¢=‚Äö√Ñ√¢17,706).	White matter microstructure (fractional anisotropy)	17,706 European ancestry individuals	NA	8p23.1	NR	TNKS - MIR124-1HG	ENSG00000173273	ENSG00000253230		25218	92307	rs13249447-?	rs13249447	0	13249447	intergenic_variant	1		4e-08	7.39794	(Inferior fronto-occipital fasciculus)	NA		NR [8955960] (imputed)	N	Brain Structure/Function
Fundus_image_traits	resnet18_PC2	rs6982308	8	10283748	rs7005363	2020-10-23	32665545	van der Meer D	2020-07-14	Nat Commun	www.ncbi.nlm.nih.gov/pubmed/32665545	Understanding the genetic determinants of the brain with MOSTest.	Brain morphology (MOSTest)	26,502 European ancestry individuals	NA	8p23.1	PRR23D2, SGK223, CLDN23, MFHAS1, ERI1, PPP1R3B, RP11-10A14.4, TNKS, MSRA, PRSS55, RP1L1, C8orf74, SOX7, PINX1, XKR6, AF131215.5, MTMR9, SLC35G5, C8orf12, FAM167A, BLK, GATA4, C8orf49, NEIL2, FDFT1, RP11-297N6.4, CTSB, DEFB136, DEFB135, DEFB134, RP11-481A20.11, DEFB130	MSRA, MSRA			ENSG00000175806, ENSG00000285250	NA	NA	rs7005363-?	rs7005363	0	7005363	intron_variant	0		5e-26	25.301		NA		NR [7428630] (imputed)	N	Brain Structure/Function
Fundus_image_traits	resnet18_PC2	rs12679529	8	10796472	rs7005884	2020-10-23	32665545	van der Meer D	2020-07-14	Nat Commun	www.ncbi.nlm.nih.gov/pubmed/32665545	Understanding the genetic determinants of the brain with MOSTest.	Subcortical volume (MOSTest)	26,502 European ancestry individuals	NA	8p23.1	MAGI1	XKR6			ENSG00000171044	NA	NA	rs7005884-?	rs7005884	0	7005884	intron_variant	0		4e-14	13.3979		NA		NR [7428630] (imputed)	N	Brain Structure/Function
Fundus_image_traits	resnet18_PC2	rs60240827	8	10811829	rs11250097	2020-02-05	31666681	Zhao B	2019-10-30	Mol Psychiatry	www.ncbi.nlm.nih.gov/pubmed/31666681	Large-scale GWAS reveals genetic architecture of brain white matter microstructure and genetic overlap with cognitive and mental health traits (n‚Äö√Ñ√¢=‚Äö√Ñ√¢17,706).	White matter microstructure (radial diusivities)	17,706 European ancestry individuals	NA	8p23.1	NR	XKR6			ENSG00000171044	NA	NA	rs11250097-?	rs11250097	0	11250097	intron_variant	0		4e-08	7.39794	(Fornix (cres) / Stria terminalis)	NA		NR [8955960] (imputed)	N	Brain Structure/Function
Fundus_image_traits	resnet18_PC2	rs1057626	8	10943276	rs2409691	2020-07-21	32193296	Grasby KL	2020-03-01	Science	www.ncbi.nlm.nih.gov/pubmed/32193296	The genetic architecture of the human cerebral cortex.	Cortical surface area	33,992 European ancestry individuals	14,727 European ancestry individuals, 2,943 individuals	8p23.1	NR	XKR6			ENSG00000171044	NA	NA	rs2409691-T	rs2409691	0	2409691	intron_variant	0	0.4786	3e-09	8.52288	(Transverse Temporal)	1.67921	[1.13-2.23] unit increase	Affymetrix, Illumina [NR]	N	Brain Structure/Function
Fundus_image_traits	resnet18_PC2	rs1057626	8	10962800	rs1057626	2020-07-21	32193296	Grasby KL	2020-03-01	Science	www.ncbi.nlm.nih.gov/pubmed/32193296	The genetic architecture of the human cerebral cortex.	Cortical surface area	33,992 European ancestry individuals	14,727 European ancestry individuals, 2,943 individuals	8p23.1	NR	XKR6			ENSG00000171044	NA	NA	rs1057626-T	rs1057626	0	1057626	non_coding_transcript_exon_variant	0	0.4906	9e-13	12.0458	(Superior Temporal)	13.7551	[9.98-17.53] unit decrease	Affymetrix, Illumina [NR]	N	Brain Structure/Function
Fundus_image_traits	resnet18_PC2	rs1057626	8	11031472	rs7004825	2021-06-22	33293549	Sargurupremraj M	2020-12-08	Nat Commun	www.ncbi.nlm.nih.gov/pubmed/33293549	Cerebral small vessel disease genomics and its implications across the lifespan.	White matter hyperintensity volume x hypertension interaction (2df)	46,055 European ancestry individuals	NA	8p23.1	XKR6	XKR6			ENSG00000171044	NA	NA	rs7004825-T	rs7004825	0	7004825	intron_variant	0	0.47	5e-08	7.30103		NA		Affymetrix, Illumina [9900000] (imputed)	N	Brain Structure/Function
Fundus_image_traits	resnet18_PC2	rs1057626	8	11031472	rs7004825	2021-06-22	33293549	Sargurupremraj M	2020-12-08	Nat Commun	www.ncbi.nlm.nih.gov/pubmed/33293549	Cerebral small vessel disease genomics and its implications across the lifespan.	White matter hyperintensity volume (adjusted for hypertension)	46,055 European ancestry individuals	NA	8p23.1	XKR6	XKR6			ENSG00000171044	NA	NA	rs7004825-T	rs7004825	0	7004825	intron_variant	0	NR	5e-08	7.30103		0.0322	[0.021-0.044] unit increase	Affymetrix, Illumina [9900000] (imputed)	N	Brain Structure/Function
Fundus_image_traits	resnet18_PC2	rs1057626	8	11031472	rs7004825	2020-02-05	31666681	Zhao B	2019-10-30	Mol Psychiatry	www.ncbi.nlm.nih.gov/pubmed/31666681	Large-scale GWAS reveals genetic architecture of brain white matter microstructure and genetic overlap with cognitive and mental health traits (n‚Äö√Ñ√¢=‚Äö√Ñ√¢17,706).	White matter microstructure (fractional anisotropy)	17,706 European ancestry individuals	NA	8p23.1	NR	XKR6			ENSG00000171044	NA	NA	rs7004825-?	rs7004825	0	7004825	intron_variant	0		3e-08	7.52288	(Inferior fronto-occipital fasciculus)	NA		NR [8955960] (imputed)	N	Brain Structure/Function
Fundus_image_traits	resnet18_PC5	rs2369633	1	205181062	rs2369633	2020-10-23	32665545	van der Meer D	2020-07-14	Nat Commun	www.ncbi.nlm.nih.gov/pubmed/32665545	Understanding the genetic determinants of the brain with MOSTest.	Subcortical volume (MOSTest)	26,502 European ancestry individuals	NA	1q32.1	DMRTA2, FAF1, CDKN2C	DSTYK - TMCC2	ENSG00000133059	ENSG00000133069		232	16012	rs2369633-?	rs2369633	0	2369633	regulatory_region_variant	1		3e-08	7.52288		NA		NR [7428630] (imputed)	N	Brain Structure/Function
Fundus_image_traits	resnet18_PC6	rs1172147	1	205104581	rs113817010	2020-10-23	32665545	van der Meer D	2020-07-14	Nat Commun	www.ncbi.nlm.nih.gov/pubmed/32665545	Understanding the genetic determinants of the brain with MOSTest.	Brain morphology (MOSTest)	26,502 European ancestry individuals	NA	1q32.1	CNTN2, TMEM81, RBBP5, DSTYK, TMCC2, NUAK2	RBBP5 - DSTYK	ENSG00000117222	ENSG00000133059		13438	7052	rs113817010-?	rs113817010	0	113817010	intergenic_variant	1		5e-09	8.30103		NA		NR [7428630] (imputed)	N	Brain Structure/Function
Fundus_image_traits	resnet18_PC7	rs918949	2	218683154	rs2571445	2020-10-23	32665545	van der Meer D	2020-07-14	Nat Commun	www.ncbi.nlm.nih.gov/pubmed/32665545	Understanding the genetic determinants of the brain with MOSTest.	Brain morphology (MOSTest)	26,502 European ancestry individuals	NA	2q35	TNS1	TNS1			ENSG00000079308	NA	NA	rs2571445-?	rs2571445	0	2571445	missense_variant	0		6e-09	8.22185		NA		NR [7428630] (imputed)	N	Brain Structure/Function
Fundus_image_traits	resnet18_PC7	rs1808382	19	39138608	rs2303040	2020-10-23	32665545	van der Meer D	2020-07-14	Nat Commun	www.ncbi.nlm.nih.gov/pubmed/32665545	Understanding the genetic determinants of the brain with MOSTest.	Brain morphology (min-P)	26,502 European ancestry individuals	NA	19q13.2	FIP1L1, CHIC2, AC110792.1	ACTN4, ACTN4			ENSG00000130402, ENSG00000282844	NA	NA	rs2303040-?	rs2303040	0	2303040	intron_variant	0		3e-11	10.5229		NA		NR [7428630] (imputed)	N	Brain Structure/Function
Fundus_image_traits	resnet18_PC7	rs1808382	19	39138608	rs2303040	2020-10-23	32665545	van der Meer D	2020-07-14	Nat Commun	www.ncbi.nlm.nih.gov/pubmed/32665545	Understanding the genetic determinants of the brain with MOSTest.	Subcortical volume (min-P)	26,502 European ancestry individuals	NA	19q13.2	MAGI1	ACTN4, ACTN4			ENSG00000130402, ENSG00000282844	NA	NA	rs2303040-?	rs2303040	0	2303040	intron_variant	0		1e-11	11		NA		NR [7428630] (imputed)	N	Brain Structure/Function
Fundus_image_traits	resnet18_PC7	rs1808382	19	39143884	rs12460849	2020-10-23	32665545	van der Meer D	2020-07-14	Nat Commun	www.ncbi.nlm.nih.gov/pubmed/32665545	Understanding the genetic determinants of the brain with MOSTest.	Brain morphology (MOSTest)	26,502 European ancestry individuals	NA	19q13.2	EIF3K, ACTN4, CAPN12	ACTN4, ACTN4			ENSG00000130402, ENSG00000282844	NA	NA	rs12460849-?	rs12460849	0	12460849	intron_variant	0		8e-14	13.0969		NA		NR [7428630] (imputed)	N	Brain Structure/Function
Fundus_image_traits	resnet18_PC7	rs1808382	19	39182565	rs3786839	2020-10-23	32665545	van der Meer D	2020-07-14	Nat Commun	www.ncbi.nlm.nih.gov/pubmed/32665545	Understanding the genetic determinants of the brain with MOSTest.	Subcortical volume (MOSTest)	26,502 European ancestry individuals	NA	19q13.2	AZGP1, ZKSCAN1, ZSCAN21, ZNF3, COPS6, MCM7, AP4M1, TAF6, CNPY4, MBLAC1, LAMTOR4, C7orf43, GAL3ST4, GPC2, STAG3, GATS, PVRIG, SPDYE3, PILRB, PILRA, ZCWPW1, MEPCE, PPP1R35, C7orf61, TSC22D4, NYAP1, AGFG2, LRCH4, SAP25, FBXO24, PCOLCE	ACTN4, ACTN4			ENSG00000130402, ENSG00000282844	NA	NA	rs3786839-?	rs3786839	0	3786839	intron_variant	0		6e-10	9.22185		NA		NR [7428630] (imputed)	N	Brain Structure/Function
Fundus_image_traits	resnet34_PC10	rs1063281	2	218683154	rs2571445	2020-10-23	32665545	van der Meer D	2020-07-14	Nat Commun	www.ncbi.nlm.nih.gov/pubmed/32665545	Understanding the genetic determinants of the brain with MOSTest.	Brain morphology (MOSTest)	26,502 European ancestry individuals	NA	2q35	TNS1	TNS1			ENSG00000079308	NA	NA	rs2571445-?	rs2571445	0	2571445	missense_variant	0		6e-09	8.22185		NA		NR [7428630] (imputed)	N	Brain Structure/Function
Fundus_image_traits	resnet34_PC10	rs3786835	19	39138608	rs2303040	2020-10-23	32665545	van der Meer D	2020-07-14	Nat Commun	www.ncbi.nlm.nih.gov/pubmed/32665545	Understanding the genetic determinants of the brain with MOSTest.	Brain morphology (min-P)	26,502 European ancestry individuals	NA	19q13.2	FIP1L1, CHIC2, AC110792.1	ACTN4, ACTN4			ENSG00000130402, ENSG00000282844	NA	NA	rs2303040-?	rs2303040	0	2303040	intron_variant	0		3e-11	10.5229		NA		NR [7428630] (imputed)	N	Brain Structure/Function
Fundus_image_traits	resnet34_PC10	rs3786835	19	39138608	rs2303040	2020-10-23	32665545	van der Meer D	2020-07-14	Nat Commun	www.ncbi.nlm.nih.gov/pubmed/32665545	Understanding the genetic determinants of the brain with MOSTest.	Subcortical volume (min-P)	26,502 European ancestry individuals	NA	19q13.2	MAGI1	ACTN4, ACTN4			ENSG00000130402, ENSG00000282844	NA	NA	rs2303040-?	rs2303040	0	2303040	intron_variant	0		1e-11	11		NA		NR [7428630] (imputed)	N	Brain Structure/Function
Fundus_image_traits	resnet34_PC10	rs3786835	19	39143884	rs12460849	2020-10-23	32665545	van der Meer D	2020-07-14	Nat Commun	www.ncbi.nlm.nih.gov/pubmed/32665545	Understanding the genetic determinants of the brain with MOSTest.	Brain morphology (MOSTest)	26,502 European ancestry individuals	NA	19q13.2	EIF3K, ACTN4, CAPN12	ACTN4, ACTN4			ENSG00000130402, ENSG00000282844	NA	NA	rs12460849-?	rs12460849	0	12460849	intron_variant	0		8e-14	13.0969		NA		NR [7428630] (imputed)	N	Brain Structure/Function
Fundus_image_traits	resnet34_PC10	rs3786835	19	39182565	rs3786839	2020-10-23	32665545	van der Meer D	2020-07-14	Nat Commun	www.ncbi.nlm.nih.gov/pubmed/32665545	Understanding the genetic determinants of the brain with MOSTest.	Subcortical volume (MOSTest)	26,502 European ancestry individuals	NA	19q13.2	AZGP1, ZKSCAN1, ZSCAN21, ZNF3, COPS6, MCM7, AP4M1, TAF6, CNPY4, MBLAC1, LAMTOR4, C7orf43, GAL3ST4, GPC2, STAG3, GATS, PVRIG, SPDYE3, PILRB, PILRA, ZCWPW1, MEPCE, PPP1R35, C7orf61, TSC22D4, NYAP1, AGFG2, LRCH4, SAP25, FBXO24, PCOLCE	ACTN4, ACTN4			ENSG00000130402, ENSG00000282844	NA	NA	rs3786839-?	rs3786839	0	3786839	intron_variant	0		6e-10	9.22185		NA		NR [7428630] (imputed)	N	Brain Structure/Function
Fundus_image_traits	resnet34_PC1	11:31122913_GA_G	11	31090390	rs1964699	2020-10-23	32665545	van der Meer D	2020-07-14	Nat Commun	www.ncbi.nlm.nih.gov/pubmed/32665545	Understanding the genetic determinants of the brain with MOSTest.	Brain morphology (MOSTest)	26,502 European ancestry individuals	NA	11p13	DCDC1, DNAJC24	DCDC1			ENSG00000170959	NA	NA	rs1964699-?	rs1964699	0	1964699	intron_variant	0		2e-09	8.69897		NA		NR [7428630] (imputed)	N	Brain Structure/Function
Fundus_image_traits	resnet34_PC3	rs1172147	1	205104581	rs113817010	2020-10-23	32665545	van der Meer D	2020-07-14	Nat Commun	www.ncbi.nlm.nih.gov/pubmed/32665545	Understanding the genetic determinants of the brain with MOSTest.	Brain morphology (MOSTest)	26,502 European ancestry individuals	NA	1q32.1	CNTN2, TMEM81, RBBP5, DSTYK, TMCC2, NUAK2	RBBP5 - DSTYK	ENSG00000117222	ENSG00000133059		13438	7052	rs113817010-?	rs113817010	0	113817010	intergenic_variant	1		5e-09	8.30103		NA		NR [7428630] (imputed)	N	Brain Structure/Function
Fundus_image_traits	resnet34_PC3	rs2369633	1	205181062	rs2369633	2020-10-23	32665545	van der Meer D	2020-07-14	Nat Commun	www.ncbi.nlm.nih.gov/pubmed/32665545	Understanding the genetic determinants of the brain with MOSTest.	Subcortical volume (MOSTest)	26,502 European ancestry individuals	NA	1q32.1	DMRTA2, FAF1, CDKN2C	DSTYK - TMCC2	ENSG00000133059	ENSG00000133069		232	16012	rs2369633-?	rs2369633	0	2369633	regulatory_region_variant	1		3e-08	7.52288		NA		NR [7428630] (imputed)	N	Brain Structure/Function
Fundus_image_traits	resnet34_PC4	rs1172113	1	205104581	rs113817010	2020-10-23	32665545	van der Meer D	2020-07-14	Nat Commun	www.ncbi.nlm.nih.gov/pubmed/32665545	Understanding the genetic determinants of the brain with MOSTest.	Brain morphology (MOSTest)	26,502 European ancestry individuals	NA	1q32.1	CNTN2, TMEM81, RBBP5, DSTYK, TMCC2, NUAK2	RBBP5 - DSTYK	ENSG00000117222	ENSG00000133059		13438	7052	rs113817010-?	rs113817010	0	113817010	intergenic_variant	1		5e-09	8.30103		NA		NR [7428630] (imputed)	N	Brain Structure/Function
Fundus_image_traits	resnet34_PC8	rs10188605	2	218683154	rs2571445	2020-10-23	32665545	van der Meer D	2020-07-14	Nat Commun	www.ncbi.nlm.nih.gov/pubmed/32665545	Understanding the genetic determinants of the brain with MOSTest.	Brain morphology (MOSTest)	26,502 European ancestry individuals	NA	2q35	TNS1	TNS1			ENSG00000079308	NA	NA	rs2571445-?	rs2571445	0	2571445	missense_variant	0		6e-09	8.22185		NA		NR [7428630] (imputed)	N	Brain Structure/Function
Fundus_image_traits	resnet34_PC9	rs3088214	2	218683154	rs2571445	2020-10-23	32665545	van der Meer D	2020-07-14	Nat Commun	www.ncbi.nlm.nih.gov/pubmed/32665545	Understanding the genetic determinants of the brain with MOSTest.	Brain morphology (MOSTest)	26,502 European ancestry individuals	NA	2q35	TNS1	TNS1			ENSG00000079308	NA	NA	rs2571445-?	rs2571445	0	2571445	missense_variant	0		6e-09	8.22185		NA		NR [7428630] (imputed)	N	Brain Structure/Function
Fundus_image_traits	resnet34_PC9	rs1808382	19	39138608	rs2303040	2020-10-23	32665545	van der Meer D	2020-07-14	Nat Commun	www.ncbi.nlm.nih.gov/pubmed/32665545	Understanding the genetic determinants of the brain with MOSTest.	Brain morphology (min-P)	26,502 European ancestry individuals	NA	19q13.2	FIP1L1, CHIC2, AC110792.1	ACTN4, ACTN4			ENSG00000130402, ENSG00000282844	NA	NA	rs2303040-?	rs2303040	0	2303040	intron_variant	0		3e-11	10.5229		NA		NR [7428630] (imputed)	N	Brain Structure/Function
Fundus_image_traits	resnet34_PC9	rs1808382	19	39138608	rs2303040	2020-10-23	32665545	van der Meer D	2020-07-14	Nat Commun	www.ncbi.nlm.nih.gov/pubmed/32665545	Understanding the genetic determinants of the brain with MOSTest.	Subcortical volume (min-P)	26,502 European ancestry individuals	NA	19q13.2	MAGI1	ACTN4, ACTN4			ENSG00000130402, ENSG00000282844	NA	NA	rs2303040-?	rs2303040	0	2303040	intron_variant	0		1e-11	11		NA		NR [7428630] (imputed)	N	Brain Structure/Function
Fundus_image_traits	resnet34_PC9	rs1808382	19	39143884	rs12460849	2020-10-23	32665545	van der Meer D	2020-07-14	Nat Commun	www.ncbi.nlm.nih.gov/pubmed/32665545	Understanding the genetic determinants of the brain with MOSTest.	Brain morphology (MOSTest)	26,502 European ancestry individuals	NA	19q13.2	EIF3K, ACTN4, CAPN12	ACTN4, ACTN4			ENSG00000130402, ENSG00000282844	NA	NA	rs12460849-?	rs12460849	0	12460849	intron_variant	0		8e-14	13.0969		NA		NR [7428630] (imputed)	N	Brain Structure/Function
Fundus_image_traits	resnet34_PC9	rs1808382	19	39182565	rs3786839	2020-10-23	32665545	van der Meer D	2020-07-14	Nat Commun	www.ncbi.nlm.nih.gov/pubmed/32665545	Understanding the genetic determinants of the brain with MOSTest.	Subcortical volume (MOSTest)	26,502 European ancestry individuals	NA	19q13.2	AZGP1, ZKSCAN1, ZSCAN21, ZNF3, COPS6, MCM7, AP4M1, TAF6, CNPY4, MBLAC1, LAMTOR4, C7orf43, GAL3ST4, GPC2, STAG3, GATS, PVRIG, SPDYE3, PILRB, PILRA, ZCWPW1, MEPCE, PPP1R35, C7orf61, TSC22D4, NYAP1, AGFG2, LRCH4, SAP25, FBXO24, PCOLCE	ACTN4, ACTN4			ENSG00000130402, ENSG00000282844	NA	NA	rs3786839-?	rs3786839	0	3786839	intron_variant	0		6e-10	9.22185		NA		NR [7428630] (imputed)	N	Brain Structure/Function
Fundus_image_traits	resnet50_PC2	rs12048743	1	205104581	rs113817010	2020-10-23	32665545	van der Meer D	2020-07-14	Nat Commun	www.ncbi.nlm.nih.gov/pubmed/32665545	Understanding the genetic determinants of the brain with MOSTest.	Brain morphology (MOSTest)	26,502 European ancestry individuals	NA	1q32.1	CNTN2, TMEM81, RBBP5, DSTYK, TMCC2, NUAK2	RBBP5 - DSTYK	ENSG00000117222	ENSG00000133059		13438	7052	rs113817010-?	rs113817010	0	113817010	intergenic_variant	1		5e-09	8.30103		NA		NR [7428630] (imputed)	N	Brain Structure/Function
Fundus_image_traits	resnet50_PC2	rs2369633	1	205181062	rs2369633	2020-10-23	32665545	van der Meer D	2020-07-14	Nat Commun	www.ncbi.nlm.nih.gov/pubmed/32665545	Understanding the genetic determinants of the brain with MOSTest.	Subcortical volume (MOSTest)	26,502 European ancestry individuals	NA	1q32.1	DMRTA2, FAF1, CDKN2C	DSTYK - TMCC2	ENSG00000133059	ENSG00000133069		232	16012	rs2369633-?	rs2369633	0	2369633	regulatory_region_variant	1		3e-08	7.52288		NA		NR [7428630] (imputed)	N	Brain Structure/Function
Fundus_image_traits	resnet50_PC5	rs1172152	1	205104581	rs113817010	2020-10-23	32665545	van der Meer D	2020-07-14	Nat Commun	www.ncbi.nlm.nih.gov/pubmed/32665545	Understanding the genetic determinants of the brain with MOSTest.	Brain morphology (MOSTest)	26,502 European ancestry individuals	NA	1q32.1	CNTN2, TMEM81, RBBP5, DSTYK, TMCC2, NUAK2	RBBP5 - DSTYK	ENSG00000117222	ENSG00000133059		13438	7052	rs113817010-?	rs113817010	0	113817010	intergenic_variant	1		5e-09	8.30103		NA		NR [7428630] (imputed)	N	Brain Structure/Function
Fundus_image_traits	resnet50_PC9	rs2571445	2	218683154	rs2571445	2020-10-23	32665545	van der Meer D	2020-07-14	Nat Commun	www.ncbi.nlm.nih.gov/pubmed/32665545	Understanding the genetic determinants of the brain with MOSTest.	Brain morphology (MOSTest)	26,502 European ancestry individuals	NA	2q35	TNS1	TNS1			ENSG00000079308	NA	NA	rs2571445-?	rs2571445	0	2571445	missense_variant	0		6e-09	8.22185		NA		NR [7428630] (imputed)	N	Brain Structure/Function
Fundus_image_traits	resnet50_PC9	rs1808382	19	39138608	rs2303040	2020-10-23	32665545	van der Meer D	2020-07-14	Nat Commun	www.ncbi.nlm.nih.gov/pubmed/32665545	Understanding the genetic determinants of the brain with MOSTest.	Brain morphology (min-P)	26,502 European ancestry individuals	NA	19q13.2	FIP1L1, CHIC2, AC110792.1	ACTN4, ACTN4			ENSG00000130402, ENSG00000282844	NA	NA	rs2303040-?	rs2303040	0	2303040	intron_variant	0		3e-11	10.5229		NA		NR [7428630] (imputed)	N	Brain Structure/Function
Fundus_image_traits	resnet50_PC9	rs1808382	19	39138608	rs2303040	2020-10-23	32665545	van der Meer D	2020-07-14	Nat Commun	www.ncbi.nlm.nih.gov/pubmed/32665545	Understanding the genetic determinants of the brain with MOSTest.	Subcortical volume (min-P)	26,502 European ancestry individuals	NA	19q13.2	MAGI1	ACTN4, ACTN4			ENSG00000130402, ENSG00000282844	NA	NA	rs2303040-?	rs2303040	0	2303040	intron_variant	0		1e-11	11		NA		NR [7428630] (imputed)	N	Brain Structure/Function
Fundus_image_traits	resnet50_PC9	rs1808382	19	39143884	rs12460849	2020-10-23	32665545	van der Meer D	2020-07-14	Nat Commun	www.ncbi.nlm.nih.gov/pubmed/32665545	Understanding the genetic determinants of the brain with MOSTest.	Brain morphology (MOSTest)	26,502 European ancestry individuals	NA	19q13.2	EIF3K, ACTN4, CAPN12	ACTN4, ACTN4			ENSG00000130402, ENSG00000282844	NA	NA	rs12460849-?	rs12460849	0	12460849	intron_variant	0		8e-14	13.0969		NA		NR [7428630] (imputed)	N	Brain Structure/Function
Fundus_image_traits	resnet50_PC9	rs1808382	19	39182565	rs3786839	2020-10-23	32665545	van der Meer D	2020-07-14	Nat Commun	www.ncbi.nlm.nih.gov/pubmed/32665545	Understanding the genetic determinants of the brain with MOSTest.	Subcortical volume (MOSTest)	26,502 European ancestry individuals	NA	19q13.2	AZGP1, ZKSCAN1, ZSCAN21, ZNF3, COPS6, MCM7, AP4M1, TAF6, CNPY4, MBLAC1, LAMTOR4, C7orf43, GAL3ST4, GPC2, STAG3, GATS, PVRIG, SPDYE3, PILRB, PILRA, ZCWPW1, MEPCE, PPP1R35, C7orf61, TSC22D4, NYAP1, AGFG2, LRCH4, SAP25, FBXO24, PCOLCE	ACTN4, ACTN4			ENSG00000130402, ENSG00000282844	NA	NA	rs3786839-?	rs3786839	0	3786839	intron_variant	0		6e-10	9.22185		NA		NR [7428630] (imputed)	N	Brain Structure/Function
Fundus_image_traits	shufflenet_PC2	rs2369633	1	205181062	rs2369633	2020-10-23	32665545	van der Meer D	2020-07-14	Nat Commun	www.ncbi.nlm.nih.gov/pubmed/32665545	Understanding the genetic determinants of the brain with MOSTest.	Subcortical volume (MOSTest)	26,502 European ancestry individuals	NA	1q32.1	DMRTA2, FAF1, CDKN2C	DSTYK - TMCC2	ENSG00000133059	ENSG00000133069		232	16012	rs2369633-?	rs2369633	0	2369633	regulatory_region_variant	1		3e-08	7.52288		NA		NR [7428630] (imputed)	N	Brain Structure/Function
Fundus_image_traits	shufflenet_PC6	rs1172147	1	205104581	rs113817010	2020-10-23	32665545	van der Meer D	2020-07-14	Nat Commun	www.ncbi.nlm.nih.gov/pubmed/32665545	Understanding the genetic determinants of the brain with MOSTest.	Brain morphology (MOSTest)	26,502 European ancestry individuals	NA	1q32.1	CNTN2, TMEM81, RBBP5, DSTYK, TMCC2, NUAK2	RBBP5 - DSTYK	ENSG00000117222	ENSG00000133059		13438	7052	rs113817010-?	rs113817010	0	113817010	intergenic_variant	1		5e-09	8.30103		NA		NR [7428630] (imputed)	N	Brain Structure/Function
Fundus_image_traits	shufflenet_PC6	rs10896447	11	68984602	rs10792032	2020-02-25	31636452	Satizabal CL	2019-10-21	Nat Genet	www.ncbi.nlm.nih.gov/pubmed/31636452	Genetic architecture of subcortical brain structures in 38,851 individuals.	Brainstem volume	28,809 European ancestry individuals	341 South East and East Asian ancestry individuals, 85 African American individuals	11q13.3	NR	SMIM38 - MYEOV	ENSG00000284713	ENSG00000172927		57383	77016	rs10792032-A	rs10792032	0	10792032	intergenic_variant	1	0.4872	1e-14	14		7.707	NR z score increase	Affymetrix, Illumina [NR] (imputed)	N	Brain Structure/Function
Fundus_image_traits	shufflenet_PC6	rs10896447	11	68984602	rs10792032	2020-10-23	32665545	van der Meer D	2020-07-14	Nat Commun	www.ncbi.nlm.nih.gov/pubmed/32665545	Understanding the genetic determinants of the brain with MOSTest.	Brain morphology (min-P)	26,502 European ancestry individuals	NA	11q13.3	MARCH4, SMARCAL1, RPL37A	SMIM38 - MYEOV	ENSG00000284713	ENSG00000172927		57383	77016	rs10792032-?	rs10792032	0	10792032	intergenic_variant	1		5e-12	11.301		NA		NR [7428630] (imputed)	N	Brain Structure/Function
Fundus_image_traits	shufflenet_PC6	rs10896447	11	68984602	rs10792032	2020-10-23	32665545	van der Meer D	2020-07-14	Nat Commun	www.ncbi.nlm.nih.gov/pubmed/32665545	Understanding the genetic determinants of the brain with MOSTest.	Subcortical volume (MOSTest)	26,502 European ancestry individuals	NA	11q13.3	HHIP, ANAPC10, ABCE1, OTUD4	SMIM38 - MYEOV	ENSG00000284713	ENSG00000172927		57383	77016	rs10792032-?	rs10792032	0	10792032	intergenic_variant	1		1e-10	10		NA		NR [7428630] (imputed)	N	Brain Structure/Function
Fundus_image_traits	shufflenet_PC6	rs10896447	11	68984602	rs10792032	2020-10-23	32665545	van der Meer D	2020-07-14	Nat Commun	www.ncbi.nlm.nih.gov/pubmed/32665545	Understanding the genetic determinants of the brain with MOSTest.	Subcortical volume (min-P)	26,502 European ancestry individuals	NA	11q13.3	BCL11A	SMIM38 - MYEOV	ENSG00000284713	ENSG00000172927		57383	77016	rs10792032-?	rs10792032	0	10792032	intergenic_variant	1		2e-12	11.699		NA		NR [7428630] (imputed)	N	Brain Structure/Function
Fundus_image_traits	squeezenet_PC5	rs12048743	1	205104581	rs113817010	2020-10-23	32665545	van der Meer D	2020-07-14	Nat Commun	www.ncbi.nlm.nih.gov/pubmed/32665545	Understanding the genetic determinants of the brain with MOSTest.	Brain morphology (MOSTest)	26,502 European ancestry individuals	NA	1q32.1	CNTN2, TMEM81, RBBP5, DSTYK, TMCC2, NUAK2	RBBP5 - DSTYK	ENSG00000117222	ENSG00000133059		13438	7052	rs113817010-?	rs113817010	0	113817010	intergenic_variant	1		5e-09	8.30103		NA		NR [7428630] (imputed)	N	Brain Structure/Function
Fundus_image_traits	squeezenet_PC6	rs55673946	1	205104581	rs113817010	2020-10-23	32665545	van der Meer D	2020-07-14	Nat Commun	www.ncbi.nlm.nih.gov/pubmed/32665545	Understanding the genetic determinants of the brain with MOSTest.	Brain morphology (MOSTest)	26,502 European ancestry individuals	NA	1q32.1	CNTN2, TMEM81, RBBP5, DSTYK, TMCC2, NUAK2	RBBP5 - DSTYK	ENSG00000117222	ENSG00000133059		13438	7052	rs113817010-?	rs113817010	0	113817010	intergenic_variant	1		5e-09	8.30103		NA		NR [7428630] (imputed)	N	Brain Structure/Function
Fundus_image_traits	squeezenet_PC8	rs7925305	11	31271966	rs61879863	2020-02-05	31666681	Zhao B	2019-10-30	Mol Psychiatry	www.ncbi.nlm.nih.gov/pubmed/31666681	Large-scale GWAS reveals genetic architecture of brain white matter microstructure and genetic overlap with cognitive and mental health traits (n‚Äö√Ñ√¢=‚Äö√Ñ√¢17,706).	White matter microstructure (mode of anisotropy)	17,706 European ancestry individuals	NA	11p13	NR	DCDC1			ENSG00000170959	NA	NA	rs61879863-?	rs61879863	0	61879863	intron_variant	0		5e-08	7.30103	(Superior corona radiata)	NA		NR [8955960] (imputed)	N	Brain Structure/Function
Fundus_image_traits	squeezenet_PC8	rs761331693	11	31499705	rs1223090	2020-07-21	32193296	Grasby KL	2020-03-01	Science	www.ncbi.nlm.nih.gov/pubmed/32193296	The genetic architecture of the human cerebral cortex.	Cortical surface area	33,992 European ancestry individuals	14,727 European ancestry individuals, 2,943 individuals	11p13	NR	IMMP1L			ENSG00000148950	NA	NA	rs1223090-A	rs1223090	0	1223090	intron_variant	0	0.5644	9e-14	13.0458	(Pericalcarine)	7.72133	[5.69-9.75] unit increase	Affymetrix, Illumina [NR]	N	Brain Structure/Function
Fundus_image_traits	squeezenet_PC9	rs1808382	19	39138608	rs2303040	2020-10-23	32665545	van der Meer D	2020-07-14	Nat Commun	www.ncbi.nlm.nih.gov/pubmed/32665545	Understanding the genetic determinants of the brain with MOSTest.	Brain morphology (min-P)	26,502 European ancestry individuals	NA	19q13.2	FIP1L1, CHIC2, AC110792.1	ACTN4, ACTN4			ENSG00000130402, ENSG00000282844	NA	NA	rs2303040-?	rs2303040	0	2303040	intron_variant	0		3e-11	10.5229		NA		NR [7428630] (imputed)	N	Brain Structure/Function
Fundus_image_traits	squeezenet_PC9	rs1808382	19	39138608	rs2303040	2020-10-23	32665545	van der Meer D	2020-07-14	Nat Commun	www.ncbi.nlm.nih.gov/pubmed/32665545	Understanding the genetic determinants of the brain with MOSTest.	Subcortical volume (min-P)	26,502 European ancestry individuals	NA	19q13.2	MAGI1	ACTN4, ACTN4			ENSG00000130402, ENSG00000282844	NA	NA	rs2303040-?	rs2303040	0	2303040	intron_variant	0		1e-11	11		NA		NR [7428630] (imputed)	N	Brain Structure/Function
Fundus_image_traits	squeezenet_PC9	rs1808382	19	39143884	rs12460849	2020-10-23	32665545	van der Meer D	2020-07-14	Nat Commun	www.ncbi.nlm.nih.gov/pubmed/32665545	Understanding the genetic determinants of the brain with MOSTest.	Brain morphology (MOSTest)	26,502 European ancestry individuals	NA	19q13.2	EIF3K, ACTN4, CAPN12	ACTN4, ACTN4			ENSG00000130402, ENSG00000282844	NA	NA	rs12460849-?	rs12460849	0	12460849	intron_variant	0		8e-14	13.0969		NA		NR [7428630] (imputed)	N	Brain Structure/Function
Fundus_image_traits	squeezenet_PC9	rs1808382	19	39182565	rs3786839	2020-10-23	32665545	van der Meer D	2020-07-14	Nat Commun	www.ncbi.nlm.nih.gov/pubmed/32665545	Understanding the genetic determinants of the brain with MOSTest.	Subcortical volume (MOSTest)	26,502 European ancestry individuals	NA	19q13.2	AZGP1, ZKSCAN1, ZSCAN21, ZNF3, COPS6, MCM7, AP4M1, TAF6, CNPY4, MBLAC1, LAMTOR4, C7orf43, GAL3ST4, GPC2, STAG3, GATS, PVRIG, SPDYE3, PILRB, PILRA, ZCWPW1, MEPCE, PPP1R35, C7orf61, TSC22D4, NYAP1, AGFG2, LRCH4, SAP25, FBXO24, PCOLCE	ACTN4, ACTN4			ENSG00000130402, ENSG00000282844	NA	NA	rs3786839-?	rs3786839	0	3786839	intron_variant	0		6e-10	9.22185		NA		NR [7428630] (imputed)	N	Brain Structure/Function
Fundus_image_traits	vgg16_PC10	rs11083475	19	39138608	rs2303040	2020-10-23	32665545	van der Meer D	2020-07-14	Nat Commun	www.ncbi.nlm.nih.gov/pubmed/32665545	Understanding the genetic determinants of the brain with MOSTest.	Brain morphology (min-P)	26,502 European ancestry individuals	NA	19q13.2	FIP1L1, CHIC2, AC110792.1	ACTN4, ACTN4			ENSG00000130402, ENSG00000282844	NA	NA	rs2303040-?	rs2303040	0	2303040	intron_variant	0		3e-11	10.5229		NA		NR [7428630] (imputed)	N	Brain Structure/Function
Fundus_image_traits	vgg16_PC10	rs11083475	19	39138608	rs2303040	2020-10-23	32665545	van der Meer D	2020-07-14	Nat Commun	www.ncbi.nlm.nih.gov/pubmed/32665545	Understanding the genetic determinants of the brain with MOSTest.	Subcortical volume (min-P)	26,502 European ancestry individuals	NA	19q13.2	MAGI1	ACTN4, ACTN4			ENSG00000130402, ENSG00000282844	NA	NA	rs2303040-?	rs2303040	0	2303040	intron_variant	0		1e-11	11		NA		NR [7428630] (imputed)	N	Brain Structure/Function
Fundus_image_traits	vgg16_PC10	rs11083475	19	39143884	rs12460849	2020-10-23	32665545	van der Meer D	2020-07-14	Nat Commun	www.ncbi.nlm.nih.gov/pubmed/32665545	Understanding the genetic determinants of the brain with MOSTest.	Brain morphology (MOSTest)	26,502 European ancestry individuals	NA	19q13.2	EIF3K, ACTN4, CAPN12	ACTN4, ACTN4			ENSG00000130402, ENSG00000282844	NA	NA	rs12460849-?	rs12460849	0	12460849	intron_variant	0		8e-14	13.0969		NA		NR [7428630] (imputed)	N	Brain Structure/Function
Fundus_image_traits	vgg16_PC10	rs11083475	19	39182565	rs3786839	2020-10-23	32665545	van der Meer D	2020-07-14	Nat Commun	www.ncbi.nlm.nih.gov/pubmed/32665545	Understanding the genetic determinants of the brain with MOSTest.	Subcortical volume (MOSTest)	26,502 European ancestry individuals	NA	19q13.2	AZGP1, ZKSCAN1, ZSCAN21, ZNF3, COPS6, MCM7, AP4M1, TAF6, CNPY4, MBLAC1, LAMTOR4, C7orf43, GAL3ST4, GPC2, STAG3, GATS, PVRIG, SPDYE3, PILRB, PILRA, ZCWPW1, MEPCE, PPP1R35, C7orf61, TSC22D4, NYAP1, AGFG2, LRCH4, SAP25, FBXO24, PCOLCE	ACTN4, ACTN4			ENSG00000130402, ENSG00000282844	NA	NA	rs3786839-?	rs3786839	0	3786839	intron_variant	0		6e-10	9.22185		NA		NR [7428630] (imputed)	N	Brain Structure/Function
Fundus_image_traits	vgg16_PC4	rs12048743	1	205104581	rs113817010	2020-10-23	32665545	van der Meer D	2020-07-14	Nat Commun	www.ncbi.nlm.nih.gov/pubmed/32665545	Understanding the genetic determinants of the brain with MOSTest.	Brain morphology (MOSTest)	26,502 European ancestry individuals	NA	1q32.1	CNTN2, TMEM81, RBBP5, DSTYK, TMCC2, NUAK2	RBBP5 - DSTYK	ENSG00000117222	ENSG00000133059		13438	7052	rs113817010-?	rs113817010	0	113817010	intergenic_variant	1		5e-09	8.30103		NA		NR [7428630] (imputed)	N	Brain Structure/Function
Fundus_image_traits	vgg16_PC4	rs1991161	2	218683154	rs2571445	2020-10-23	32665545	van der Meer D	2020-07-14	Nat Commun	www.ncbi.nlm.nih.gov/pubmed/32665545	Understanding the genetic determinants of the brain with MOSTest.	Brain morphology (MOSTest)	26,502 European ancestry individuals	NA	2q35	TNS1	TNS1			ENSG00000079308	NA	NA	rs2571445-?	rs2571445	0	2571445	missense_variant	0		6e-09	8.22185		NA		NR [7428630] (imputed)	N	Brain Structure/Function
Fundus_image_traits	vgg16_PC4	rs3786851	19	39138608	rs2303040	2020-10-23	32665545	van der Meer D	2020-07-14	Nat Commun	www.ncbi.nlm.nih.gov/pubmed/32665545	Understanding the genetic determinants of the brain with MOSTest.	Brain morphology (min-P)	26,502 European ancestry individuals	NA	19q13.2	FIP1L1, CHIC2, AC110792.1	ACTN4, ACTN4			ENSG00000130402, ENSG00000282844	NA	NA	rs2303040-?	rs2303040	0	2303040	intron_variant	0		3e-11	10.5229		NA		NR [7428630] (imputed)	N	Brain Structure/Function
Fundus_image_traits	vgg16_PC4	rs3786851	19	39138608	rs2303040	2020-10-23	32665545	van der Meer D	2020-07-14	Nat Commun	www.ncbi.nlm.nih.gov/pubmed/32665545	Understanding the genetic determinants of the brain with MOSTest.	Subcortical volume (min-P)	26,502 European ancestry individuals	NA	19q13.2	MAGI1	ACTN4, ACTN4			ENSG00000130402, ENSG00000282844	NA	NA	rs2303040-?	rs2303040	0	2303040	intron_variant	0		1e-11	11		NA		NR [7428630] (imputed)	N	Brain Structure/Function
Fundus_image_traits	vgg16_PC4	rs3786851	19	39143884	rs12460849	2020-10-23	32665545	van der Meer D	2020-07-14	Nat Commun	www.ncbi.nlm.nih.gov/pubmed/32665545	Understanding the genetic determinants of the brain with MOSTest.	Brain morphology (MOSTest)	26,502 European ancestry individuals	NA	19q13.2	EIF3K, ACTN4, CAPN12	ACTN4, ACTN4			ENSG00000130402, ENSG00000282844	NA	NA	rs12460849-?	rs12460849	0	12460849	intron_variant	0		8e-14	13.0969		NA		NR [7428630] (imputed)	N	Brain Structure/Function
Fundus_image_traits	vgg16_PC4	rs3786851	19	39182565	rs3786839	2020-10-23	32665545	van der Meer D	2020-07-14	Nat Commun	www.ncbi.nlm.nih.gov/pubmed/32665545	Understanding the genetic determinants of the brain with MOSTest.	Subcortical volume (MOSTest)	26,502 European ancestry individuals	NA	19q13.2	AZGP1, ZKSCAN1, ZSCAN21, ZNF3, COPS6, MCM7, AP4M1, TAF6, CNPY4, MBLAC1, LAMTOR4, C7orf43, GAL3ST4, GPC2, STAG3, GATS, PVRIG, SPDYE3, PILRB, PILRA, ZCWPW1, MEPCE, PPP1R35, C7orf61, TSC22D4, NYAP1, AGFG2, LRCH4, SAP25, FBXO24, PCOLCE	ACTN4, ACTN4			ENSG00000130402, ENSG00000282844	NA	NA	rs3786839-?	rs3786839	0	3786839	intron_variant	0		6e-10	9.22185		NA		NR [7428630] (imputed)	N	Brain Structure/Function
Fundus_image_traits	vgg16_PC5	rs12093148	1	150252329	rs11205355	2020-11-02	32517579	Armstrong NJ	2020-06-10	Stroke	www.ncbi.nlm.nih.gov/pubmed/32517579	Common Genetic Variation Indicates Separate Causes for Periventricular and Deep White Matter Hyperintensities.	Periventricular white matter hyperintensities	16,832 European ancestry individuals, 736 African American individuals, 658 Hispanic individuals	8,428 European and unknown ancestry individuals	1q21.2	C1orf54	C1orf54			ENSG00000118292	NA	NA	rs11205355-A	rs11205355	0	11205355	intron_variant	0	0.4006	7e-06	5.1549		0.0257	[0.015-0.037] unit decrease	Affymetrix, Illumina [NR] (imputed)	N	Brain Structure/Function
Fundus_image_traits	vgg16_PC5	rs12093148	1	150292417	rs1694379	2020-10-23	32665545	van der Meer D	2020-07-14	Nat Commun	www.ncbi.nlm.nih.gov/pubmed/32665545	Understanding the genetic determinants of the brain with MOSTest.	Brain morphology (MOSTest)	26,502 European ancestry individuals	NA	1q21.2	CA14, APH1A, C1orf54, C1orf51, MRPS21, PRPF3, RPRD2, TARS2, ECM1, ADAMTSL4, AL356356.1	MRPS21 - PRPF3	ENSG00000266472	ENSG00000117360		10990	1510	rs1694379-?	rs1694379	0	1694379	intergenic_variant	1		9e-12	11.0458		NA		NR [7428630] (imputed)	N	Brain Structure/Function
Fundus_image_traits	vgg16_PC5	rs12093148	1	150499987	rs7366347	2020-11-02	32517579	Armstrong NJ	2020-06-10	Stroke	www.ncbi.nlm.nih.gov/pubmed/32517579	Common Genetic Variation Indicates Separate Causes for Periventricular and Deep White Matter Hyperintensities.	Periventricular white matter hyperintensities	16,832 European ancestry individuals, 736 African American individuals, 658 Hispanic individuals	8,428 European and unknown ancestry individuals	1q21.2	LINC00568	FALEC - ADAMTSL4-AS2	ENSG00000228126	ENSG00000237781		9479	21051	rs7366347-A	rs7366347	0	7366347	intergenic_variant	1	0.3969	3e-06	5.52288		0.0285	[0.017-0.04] unit decrease	Affymetrix, Illumina [NR] (imputed)	N	Brain Structure/Function
Fundus_image_traits	vgg16_PC5	rs1172152	1	205104581	rs113817010	2020-10-23	32665545	van der Meer D	2020-07-14	Nat Commun	www.ncbi.nlm.nih.gov/pubmed/32665545	Understanding the genetic determinants of the brain with MOSTest.	Brain morphology (MOSTest)	26,502 European ancestry individuals	NA	1q32.1	CNTN2, TMEM81, RBBP5, DSTYK, TMCC2, NUAK2	RBBP5 - DSTYK	ENSG00000117222	ENSG00000133059		13438	7052	rs113817010-?	rs113817010	0	113817010	intergenic_variant	1		5e-09	8.30103		NA		NR [7428630] (imputed)	N	Brain Structure/Function
Fundus_image_traits	vgg16_PC5	rs918950	2	218683154	rs2571445	2020-10-23	32665545	van der Meer D	2020-07-14	Nat Commun	www.ncbi.nlm.nih.gov/pubmed/32665545	Understanding the genetic determinants of the brain with MOSTest.	Brain morphology (MOSTest)	26,502 European ancestry individuals	NA	2q35	TNS1	TNS1			ENSG00000079308	NA	NA	rs2571445-?	rs2571445	0	2571445	missense_variant	0		6e-09	8.22185		NA		NR [7428630] (imputed)	N	Brain Structure/Function
Fundus_image_traits	vgg16_PC5	rs9567707	13	47192049	rs9534439	2020-10-23	32665545	van der Meer D	2020-07-14	Nat Commun	www.ncbi.nlm.nih.gov/pubmed/32665545	Understanding the genetic determinants of the brain with MOSTest.	Brain morphology (MOSTest)	26,502 European ancestry individuals	NA	13q14.13	LRCH1	LRCH1			ENSG00000136141	NA	NA	rs9534439-?	rs9534439	0	9534439	intron_variant	0		3e-15	14.5229		NA		NR [7428630] (imputed)	N	Brain Structure/Function
Fundus_image_traits	vgg16_PC5	rs866376	13	47230194	rs842406	2020-10-23	32665545	van der Meer D	2020-07-14	Nat Commun	www.ncbi.nlm.nih.gov/pubmed/32665545	Understanding the genetic determinants of the brain with MOSTest.	Cortical surface area (MOSTest)	26,502 European ancestry individuals	NA	13q14.13	NR	LRCH1			ENSG00000136141	NA	NA	rs842406-?	rs842406	0	842406	intron_variant	0		3e-09	8.52288		NA		NR [7428630] (imputed)	N	Brain Structure/Function
Fundus_image_traits	vgg16_PC5	rs9555705	13	111123112	rs9555705	2019-12-06	31530798	Alliey-Rodriguez N	2019-09-17	Transl Psychiatry	www.ncbi.nlm.nih.gov/pubmed/31530798	NRXN1 is associated with enlargement of the temporal horns of the lateral ventricles in psychosis.	Middle temporal gyrus volume	87 European ancestry Schizophrenia cases, 85 African American Schizophrenia cases, 15 Schizophrenia cases, 67 European ancestry Schizoaffective disorder cases, 53 African American Schizoaffective disorder cases, 7 Schizoaffective disorder cases, 130 European ancestry Bipolar disorders cases, 33 African American Bipolar disorders cases, 6 Bipolar disorders cases, 199 European ancestry controls, 79 African American controls, 16 controls	NA	13q34	COL4A2	COL4A2			ENSG00000134871	NA	NA	rs9555705-?	rs9555705	0	9555705	intron_variant	0		5e-06	5.30103		NA		Illumina [4322238] (imputed)	N	Brain Structure/Function
Fundus_image_traits	vgg16_PC5	rs1808382	19	39138608	rs2303040	2020-10-23	32665545	van der Meer D	2020-07-14	Nat Commun	www.ncbi.nlm.nih.gov/pubmed/32665545	Understanding the genetic determinants of the brain with MOSTest.	Brain morphology (min-P)	26,502 European ancestry individuals	NA	19q13.2	FIP1L1, CHIC2, AC110792.1	ACTN4, ACTN4			ENSG00000130402, ENSG00000282844	NA	NA	rs2303040-?	rs2303040	0	2303040	intron_variant	0		3e-11	10.5229		NA		NR [7428630] (imputed)	N	Brain Structure/Function
Fundus_image_traits	vgg16_PC5	rs1808382	19	39138608	rs2303040	2020-10-23	32665545	van der Meer D	2020-07-14	Nat Commun	www.ncbi.nlm.nih.gov/pubmed/32665545	Understanding the genetic determinants of the brain with MOSTest.	Subcortical volume (min-P)	26,502 European ancestry individuals	NA	19q13.2	MAGI1	ACTN4, ACTN4			ENSG00000130402, ENSG00000282844	NA	NA	rs2303040-?	rs2303040	0	2303040	intron_variant	0		1e-11	11		NA		NR [7428630] (imputed)	N	Brain Structure/Function
Fundus_image_traits	vgg16_PC5	rs1808382	19	39143884	rs12460849	2020-10-23	32665545	van der Meer D	2020-07-14	Nat Commun	www.ncbi.nlm.nih.gov/pubmed/32665545	Understanding the genetic determinants of the brain with MOSTest.	Brain morphology (MOSTest)	26,502 European ancestry individuals	NA	19q13.2	EIF3K, ACTN4, CAPN12	ACTN4, ACTN4			ENSG00000130402, ENSG00000282844	NA	NA	rs12460849-?	rs12460849	0	12460849	intron_variant	0		8e-14	13.0969		NA		NR [7428630] (imputed)	N	Brain Structure/Function
Fundus_image_traits	vgg16_PC5	rs1808382	19	39182565	rs3786839	2020-10-23	32665545	van der Meer D	2020-07-14	Nat Commun	www.ncbi.nlm.nih.gov/pubmed/32665545	Understanding the genetic determinants of the brain with MOSTest.	Subcortical volume (MOSTest)	26,502 European ancestry individuals	NA	19q13.2	AZGP1, ZKSCAN1, ZSCAN21, ZNF3, COPS6, MCM7, AP4M1, TAF6, CNPY4, MBLAC1, LAMTOR4, C7orf43, GAL3ST4, GPC2, STAG3, GATS, PVRIG, SPDYE3, PILRB, PILRA, ZCWPW1, MEPCE, PPP1R35, C7orf61, TSC22D4, NYAP1, AGFG2, LRCH4, SAP25, FBXO24, PCOLCE	ACTN4, ACTN4			ENSG00000130402, ENSG00000282844	NA	NA	rs3786839-?	rs3786839	0	3786839	intron_variant	0		6e-10	9.22185		NA		NR [7428630] (imputed)	N	Brain Structure/Function
Fundus_image_traits	vgg16_PC7	rs979972	19	39138608	rs2303040	2020-10-23	32665545	van der Meer D	2020-07-14	Nat Commun	www.ncbi.nlm.nih.gov/pubmed/32665545	Understanding the genetic determinants of the brain with MOSTest.	Brain morphology (min-P)	26,502 European ancestry individuals	NA	19q13.2	FIP1L1, CHIC2, AC110792.1	ACTN4, ACTN4			ENSG00000130402, ENSG00000282844	NA	NA	rs2303040-?	rs2303040	0	2303040	intron_variant	0		3e-11	10.5229		NA		NR [7428630] (imputed)	N	Brain Structure/Function
Fundus_image_traits	vgg16_PC7	rs979972	19	39138608	rs2303040	2020-10-23	32665545	van der Meer D	2020-07-14	Nat Commun	www.ncbi.nlm.nih.gov/pubmed/32665545	Understanding the genetic determinants of the brain with MOSTest.	Subcortical volume (min-P)	26,502 European ancestry individuals	NA	19q13.2	MAGI1	ACTN4, ACTN4			ENSG00000130402, ENSG00000282844	NA	NA	rs2303040-?	rs2303040	0	2303040	intron_variant	0		1e-11	11		NA		NR [7428630] (imputed)	N	Brain Structure/Function
Fundus_image_traits	vgg16_PC7	rs979972	19	39143884	rs12460849	2020-10-23	32665545	van der Meer D	2020-07-14	Nat Commun	www.ncbi.nlm.nih.gov/pubmed/32665545	Understanding the genetic determinants of the brain with MOSTest.	Brain morphology (MOSTest)	26,502 European ancestry individuals	NA	19q13.2	EIF3K, ACTN4, CAPN12	ACTN4, ACTN4			ENSG00000130402, ENSG00000282844	NA	NA	rs12460849-?	rs12460849	0	12460849	intron_variant	0		8e-14	13.0969		NA		NR [7428630] (imputed)	N	Brain Structure/Function
Fundus_image_traits	vgg16_PC7	rs979972	19	39182565	rs3786839	2020-10-23	32665545	van der Meer D	2020-07-14	Nat Commun	www.ncbi.nlm.nih.gov/pubmed/32665545	Understanding the genetic determinants of the brain with MOSTest.	Subcortical volume (MOSTest)	26,502 European ancestry individuals	NA	19q13.2	AZGP1, ZKSCAN1, ZSCAN21, ZNF3, COPS6, MCM7, AP4M1, TAF6, CNPY4, MBLAC1, LAMTOR4, C7orf43, GAL3ST4, GPC2, STAG3, GATS, PVRIG, SPDYE3, PILRB, PILRA, ZCWPW1, MEPCE, PPP1R35, C7orf61, TSC22D4, NYAP1, AGFG2, LRCH4, SAP25, FBXO24, PCOLCE	ACTN4, ACTN4			ENSG00000130402, ENSG00000282844	NA	NA	rs3786839-?	rs3786839	0	3786839	intron_variant	0		6e-10	9.22185		NA		NR [7428630] (imputed)	N	Brain Structure/Function
Fundus_image_traits	vgg16_PC8	rs3786835	19	39138608	rs2303040	2020-10-23	32665545	van der Meer D	2020-07-14	Nat Commun	www.ncbi.nlm.nih.gov/pubmed/32665545	Understanding the genetic determinants of the brain with MOSTest.	Brain morphology (min-P)	26,502 European ancestry individuals	NA	19q13.2	FIP1L1, CHIC2, AC110792.1	ACTN4, ACTN4			ENSG00000130402, ENSG00000282844	NA	NA	rs2303040-?	rs2303040	0	2303040	intron_variant	0		3e-11	10.5229		NA		NR [7428630] (imputed)	N	Brain Structure/Function
Fundus_image_traits	vgg16_PC8	rs3786835	19	39138608	rs2303040	2020-10-23	32665545	van der Meer D	2020-07-14	Nat Commun	www.ncbi.nlm.nih.gov/pubmed/32665545	Understanding the genetic determinants of the brain with MOSTest.	Subcortical volume (min-P)	26,502 European ancestry individuals	NA	19q13.2	MAGI1	ACTN4, ACTN4			ENSG00000130402, ENSG00000282844	NA	NA	rs2303040-?	rs2303040	0	2303040	intron_variant	0		1e-11	11		NA		NR [7428630] (imputed)	N	Brain Structure/Function
Fundus_image_traits	vgg16_PC8	rs3786835	19	39143884	rs12460849	2020-10-23	32665545	van der Meer D	2020-07-14	Nat Commun	www.ncbi.nlm.nih.gov/pubmed/32665545	Understanding the genetic determinants of the brain with MOSTest.	Brain morphology (MOSTest)	26,502 European ancestry individuals	NA	19q13.2	EIF3K, ACTN4, CAPN12	ACTN4, ACTN4			ENSG00000130402, ENSG00000282844	NA	NA	rs12460849-?	rs12460849	0	12460849	intron_variant	0		8e-14	13.0969		NA		NR [7428630] (imputed)	N	Brain Structure/Function
Fundus_image_traits	vgg16_PC8	rs3786835	19	39182565	rs3786839	2020-10-23	32665545	van der Meer D	2020-07-14	Nat Commun	www.ncbi.nlm.nih.gov/pubmed/32665545	Understanding the genetic determinants of the brain with MOSTest.	Subcortical volume (MOSTest)	26,502 European ancestry individuals	NA	19q13.2	AZGP1, ZKSCAN1, ZSCAN21, ZNF3, COPS6, MCM7, AP4M1, TAF6, CNPY4, MBLAC1, LAMTOR4, C7orf43, GAL3ST4, GPC2, STAG3, GATS, PVRIG, SPDYE3, PILRB, PILRA, ZCWPW1, MEPCE, PPP1R35, C7orf61, TSC22D4, NYAP1, AGFG2, LRCH4, SAP25, FBXO24, PCOLCE	ACTN4, ACTN4			ENSG00000130402, ENSG00000282844	NA	NA	rs3786839-?	rs3786839	0	3786839	intron_variant	0		6e-10	9.22185		NA		NR [7428630] (imputed)	N	Brain Structure/Function
Fundus_image_traits	vgg16_PC9	rs979972	19	39138608	rs2303040	2020-10-23	32665545	van der Meer D	2020-07-14	Nat Commun	www.ncbi.nlm.nih.gov/pubmed/32665545	Understanding the genetic determinants of the brain with MOSTest.	Brain morphology (min-P)	26,502 European ancestry individuals	NA	19q13.2	FIP1L1, CHIC2, AC110792.1	ACTN4, ACTN4			ENSG00000130402, ENSG00000282844	NA	NA	rs2303040-?	rs2303040	0	2303040	intron_variant	0		3e-11	10.5229		NA		NR [7428630] (imputed)	N	Brain Structure/Function
Fundus_image_traits	vgg16_PC9	rs979972	19	39138608	rs2303040	2020-10-23	32665545	van der Meer D	2020-07-14	Nat Commun	www.ncbi.nlm.nih.gov/pubmed/32665545	Understanding the genetic determinants of the brain with MOSTest.	Subcortical volume (min-P)	26,502 European ancestry individuals	NA	19q13.2	MAGI1	ACTN4, ACTN4			ENSG00000130402, ENSG00000282844	NA	NA	rs2303040-?	rs2303040	0	2303040	intron_variant	0		1e-11	11		NA		NR [7428630] (imputed)	N	Brain Structure/Function
Fundus_image_traits	vgg16_PC9	rs979972	19	39143884	rs12460849	2020-10-23	32665545	van der Meer D	2020-07-14	Nat Commun	www.ncbi.nlm.nih.gov/pubmed/32665545	Understanding the genetic determinants of the brain with MOSTest.	Brain morphology (MOSTest)	26,502 European ancestry individuals	NA	19q13.2	EIF3K, ACTN4, CAPN12	ACTN4, ACTN4			ENSG00000130402, ENSG00000282844	NA	NA	rs12460849-?	rs12460849	0	12460849	intron_variant	0		8e-14	13.0969		NA		NR [7428630] (imputed)	N	Brain Structure/Function
Fundus_image_traits	vgg16_PC9	rs979972	19	39182565	rs3786839	2020-10-23	32665545	van der Meer D	2020-07-14	Nat Commun	www.ncbi.nlm.nih.gov/pubmed/32665545	Understanding the genetic determinants of the brain with MOSTest.	Subcortical volume (MOSTest)	26,502 European ancestry individuals	NA	19q13.2	AZGP1, ZKSCAN1, ZSCAN21, ZNF3, COPS6, MCM7, AP4M1, TAF6, CNPY4, MBLAC1, LAMTOR4, C7orf43, GAL3ST4, GPC2, STAG3, GATS, PVRIG, SPDYE3, PILRB, PILRA, ZCWPW1, MEPCE, PPP1R35, C7orf61, TSC22D4, NYAP1, AGFG2, LRCH4, SAP25, FBXO24, PCOLCE	ACTN4, ACTN4			ENSG00000130402, ENSG00000282844	NA	NA	rs3786839-?	rs3786839	0	3786839	intron_variant	0		6e-10	9.22185		NA		NR [7428630] (imputed)	N	Brain Structure/Function
Fundus_image_traits	vgg19_PC4	rs1172147	1	205104581	rs113817010	2020-10-23	32665545	van der Meer D	2020-07-14	Nat Commun	www.ncbi.nlm.nih.gov/pubmed/32665545	Understanding the genetic determinants of the brain with MOSTest.	Brain morphology (MOSTest)	26,502 European ancestry individuals	NA	1q32.1	CNTN2, TMEM81, RBBP5, DSTYK, TMCC2, NUAK2	RBBP5 - DSTYK	ENSG00000117222	ENSG00000133059		13438	7052	rs113817010-?	rs113817010	0	113817010	intergenic_variant	1		5e-09	8.30103		NA		NR [7428630] (imputed)	N	Brain Structure/Function
Fundus_image_traits	vgg19_PC5	rs3088214	2	218683154	rs2571445	2020-10-23	32665545	van der Meer D	2020-07-14	Nat Commun	www.ncbi.nlm.nih.gov/pubmed/32665545	Understanding the genetic determinants of the brain with MOSTest.	Brain morphology (MOSTest)	26,502 European ancestry individuals	NA	2q35	TNS1	TNS1			ENSG00000079308	NA	NA	rs2571445-?	rs2571445	0	2571445	missense_variant	0		6e-09	8.22185		NA		NR [7428630] (imputed)	N	Brain Structure/Function
Fundus_image_traits	vgg19_PC5	rs56365761	19	39138608	rs2303040	2020-10-23	32665545	van der Meer D	2020-07-14	Nat Commun	www.ncbi.nlm.nih.gov/pubmed/32665545	Understanding the genetic determinants of the brain with MOSTest.	Brain morphology (min-P)	26,502 European ancestry individuals	NA	19q13.2	FIP1L1, CHIC2, AC110792.1	ACTN4, ACTN4			ENSG00000130402, ENSG00000282844	NA	NA	rs2303040-?	rs2303040	0	2303040	intron_variant	0		3e-11	10.5229		NA		NR [7428630] (imputed)	N	Brain Structure/Function
Fundus_image_traits	vgg19_PC5	rs56365761	19	39138608	rs2303040	2020-10-23	32665545	van der Meer D	2020-07-14	Nat Commun	www.ncbi.nlm.nih.gov/pubmed/32665545	Understanding the genetic determinants of the brain with MOSTest.	Subcortical volume (min-P)	26,502 European ancestry individuals	NA	19q13.2	MAGI1	ACTN4, ACTN4			ENSG00000130402, ENSG00000282844	NA	NA	rs2303040-?	rs2303040	0	2303040	intron_variant	0		1e-11	11		NA		NR [7428630] (imputed)	N	Brain Structure/Function
Fundus_image_traits	vgg19_PC5	rs56365761	19	39143884	rs12460849	2020-10-23	32665545	van der Meer D	2020-07-14	Nat Commun	www.ncbi.nlm.nih.gov/pubmed/32665545	Understanding the genetic determinants of the brain with MOSTest.	Brain morphology (MOSTest)	26,502 European ancestry individuals	NA	19q13.2	EIF3K, ACTN4, CAPN12	ACTN4, ACTN4			ENSG00000130402, ENSG00000282844	NA	NA	rs12460849-?	rs12460849	0	12460849	intron_variant	0		8e-14	13.0969		NA		NR [7428630] (imputed)	N	Brain Structure/Function
Fundus_image_traits	vgg19_PC5	rs56365761	19	39182565	rs3786839	2020-10-23	32665545	van der Meer D	2020-07-14	Nat Commun	www.ncbi.nlm.nih.gov/pubmed/32665545	Understanding the genetic determinants of the brain with MOSTest.	Subcortical volume (MOSTest)	26,502 European ancestry individuals	NA	19q13.2	AZGP1, ZKSCAN1, ZSCAN21, ZNF3, COPS6, MCM7, AP4M1, TAF6, CNPY4, MBLAC1, LAMTOR4, C7orf43, GAL3ST4, GPC2, STAG3, GATS, PVRIG, SPDYE3, PILRB, PILRA, ZCWPW1, MEPCE, PPP1R35, C7orf61, TSC22D4, NYAP1, AGFG2, LRCH4, SAP25, FBXO24, PCOLCE	ACTN4, ACTN4			ENSG00000130402, ENSG00000282844	NA	NA	rs3786839-?	rs3786839	0	3786839	intron_variant	0		6e-10	9.22185		NA		NR [7428630] (imputed)	N	Brain Structure/Function
Fundus_image_traits	vgg19_PC8	rs11083475	19	39138608	rs2303040	2020-10-23	32665545	van der Meer D	2020-07-14	Nat Commun	www.ncbi.nlm.nih.gov/pubmed/32665545	Understanding the genetic determinants of the brain with MOSTest.	Brain morphology (min-P)	26,502 European ancestry individuals	NA	19q13.2	FIP1L1, CHIC2, AC110792.1	ACTN4, ACTN4			ENSG00000130402, ENSG00000282844	NA	NA	rs2303040-?	rs2303040	0	2303040	intron_variant	0		3e-11	10.5229		NA		NR [7428630] (imputed)	N	Brain Structure/Function
Fundus_image_traits	vgg19_PC8	rs11083475	19	39138608	rs2303040	2020-10-23	32665545	van der Meer D	2020-07-14	Nat Commun	www.ncbi.nlm.nih.gov/pubmed/32665545	Understanding the genetic determinants of the brain with MOSTest.	Subcortical volume (min-P)	26,502 European ancestry individuals	NA	19q13.2	MAGI1	ACTN4, ACTN4			ENSG00000130402, ENSG00000282844	NA	NA	rs2303040-?	rs2303040	0	2303040	intron_variant	0		1e-11	11		NA		NR [7428630] (imputed)	N	Brain Structure/Function
Fundus_image_traits	vgg19_PC8	rs11083475	19	39143884	rs12460849	2020-10-23	32665545	van der Meer D	2020-07-14	Nat Commun	www.ncbi.nlm.nih.gov/pubmed/32665545	Understanding the genetic determinants of the brain with MOSTest.	Brain morphology (MOSTest)	26,502 European ancestry individuals	NA	19q13.2	EIF3K, ACTN4, CAPN12	ACTN4, ACTN4			ENSG00000130402, ENSG00000282844	NA	NA	rs12460849-?	rs12460849	0	12460849	intron_variant	0		8e-14	13.0969		NA		NR [7428630] (imputed)	N	Brain Structure/Function
Fundus_image_traits	vgg19_PC8	rs11083475	19	39182565	rs3786839	2020-10-23	32665545	van der Meer D	2020-07-14	Nat Commun	www.ncbi.nlm.nih.gov/pubmed/32665545	Understanding the genetic determinants of the brain with MOSTest.	Subcortical volume (MOSTest)	26,502 European ancestry individuals	NA	19q13.2	AZGP1, ZKSCAN1, ZSCAN21, ZNF3, COPS6, MCM7, AP4M1, TAF6, CNPY4, MBLAC1, LAMTOR4, C7orf43, GAL3ST4, GPC2, STAG3, GATS, PVRIG, SPDYE3, PILRB, PILRA, ZCWPW1, MEPCE, PPP1R35, C7orf61, TSC22D4, NYAP1, AGFG2, LRCH4, SAP25, FBXO24, PCOLCE	ACTN4, ACTN4			ENSG00000130402, ENSG00000282844	NA	NA	rs3786839-?	rs3786839	0	3786839	intron_variant	0		6e-10	9.22185		NA		NR [7428630] (imputed)	N	Brain Structure/Function
Fundus_image_traits	vgg19_PC9	rs11205355	1	150252329	rs11205355	2020-11-02	32517579	Armstrong NJ	2020-06-10	Stroke	www.ncbi.nlm.nih.gov/pubmed/32517579	Common Genetic Variation Indicates Separate Causes for Periventricular and Deep White Matter Hyperintensities.	Periventricular white matter hyperintensities	16,832 European ancestry individuals, 736 African American individuals, 658 Hispanic individuals	8,428 European and unknown ancestry individuals	1q21.2	C1orf54	C1orf54			ENSG00000118292	NA	NA	rs11205355-A	rs11205355	0	11205355	intron_variant	0	0.4006	7e-06	5.1549		0.0257	[0.015-0.037] unit decrease	Affymetrix, Illumina [NR] (imputed)	N	Brain Structure/Function
Fundus_image_traits	vgg19_PC9	rs11205355	1	150292417	rs1694379	2020-10-23	32665545	van der Meer D	2020-07-14	Nat Commun	www.ncbi.nlm.nih.gov/pubmed/32665545	Understanding the genetic determinants of the brain with MOSTest.	Brain morphology (MOSTest)	26,502 European ancestry individuals	NA	1q21.2	CA14, APH1A, C1orf54, C1orf51, MRPS21, PRPF3, RPRD2, TARS2, ECM1, ADAMTSL4, AL356356.1	MRPS21 - PRPF3	ENSG00000266472	ENSG00000117360		10990	1510	rs1694379-?	rs1694379	0	1694379	intergenic_variant	1		9e-12	11.0458		NA		NR [7428630] (imputed)	N	Brain Structure/Function
Fundus_image_traits	vgg19_PC9	rs11205355	1	150499987	rs7366347	2020-11-02	32517579	Armstrong NJ	2020-06-10	Stroke	www.ncbi.nlm.nih.gov/pubmed/32517579	Common Genetic Variation Indicates Separate Causes for Periventricular and Deep White Matter Hyperintensities.	Periventricular white matter hyperintensities	16,832 European ancestry individuals, 736 African American individuals, 658 Hispanic individuals	8,428 European and unknown ancestry individuals	1q21.2	LINC00568	FALEC - ADAMTSL4-AS2	ENSG00000228126	ENSG00000237781		9479	21051	rs7366347-A	rs7366347	0	7366347	intergenic_variant	1	0.3969	3e-06	5.52288		0.0285	[0.017-0.04] unit decrease	Affymetrix, Illumina [NR] (imputed)	N	Brain Structure/Function
Fundus_image_traits	vgg19_PC9	rs11896713	2	134262625	rs4954059	2020-10-23	32665545	van der Meer D	2020-07-14	Nat Commun	www.ncbi.nlm.nih.gov/pubmed/32665545	Understanding the genetic determinants of the brain with MOSTest.	Brain morphology (MOSTest)	26,502 European ancestry individuals	NA	2q21.2	NCKAP5	NCKAP5			ENSG00000176771	NA	NA	rs4954059-?	rs4954059	0	4954059	intron_variant	0		5e-08	7.30103		NA		NR [7428630] (imputed)	N	Brain Structure/Function
Fundus_image_traits	vgg19_PC9	rs11896713	2	134262625	rs4954059	2020-10-23	32665545	van der Meer D	2020-07-14	Nat Commun	www.ncbi.nlm.nih.gov/pubmed/32665545	Understanding the genetic determinants of the brain with MOSTest.	Subcortical volume (MOSTest)	26,502 European ancestry individuals	NA	2q21.2	KCNN3, DCST2, DCST1, ADAM15, EFNA4, EFNA3, EFNA1, SLC50A1, DPM3, KRTCAP2, RP11-201K10.3, TRIM46, MUC1, THBS3, MTX1, GBA, FAM189B, SCAMP3, CLK2, HCN3, PKLR, FDPS, RUSC1, ASH1L, MSTO1, YY1AP1, DAP3, GON4L, SYT11, RIT1, KIAA0907, RXFP4, ARHGEF2, LMNA	NCKAP5			ENSG00000176771	NA	NA	rs4954059-?	rs4954059	0	4954059	intron_variant	0		3e-10	9.52288		NA		NR [7428630] (imputed)	N	Brain Structure/Function
Fundus_image_traits	vgg19_PC9	rs2571445	2	218683154	rs2571445	2020-10-23	32665545	van der Meer D	2020-07-14	Nat Commun	www.ncbi.nlm.nih.gov/pubmed/32665545	Understanding the genetic determinants of the brain with MOSTest.	Brain morphology (MOSTest)	26,502 European ancestry individuals	NA	2q35	TNS1	TNS1			ENSG00000079308	NA	NA	rs2571445-?	rs2571445	0	2571445	missense_variant	0		6e-09	8.22185		NA		NR [7428630] (imputed)	N	Brain Structure/Function
Fundus_image_traits	vgg19_PC9	rs7330453	13	47192049	rs9534439	2020-10-23	32665545	van der Meer D	2020-07-14	Nat Commun	www.ncbi.nlm.nih.gov/pubmed/32665545	Understanding the genetic determinants of the brain with MOSTest.	Brain morphology (MOSTest)	26,502 European ancestry individuals	NA	13q14.13	LRCH1	LRCH1			ENSG00000136141	NA	NA	rs9534439-?	rs9534439	0	9534439	intron_variant	0		3e-15	14.5229		NA		NR [7428630] (imputed)	N	Brain Structure/Function
Fundus_image_traits	vgg19_PC9	rs866376	13	47230194	rs842406	2020-10-23	32665545	van der Meer D	2020-07-14	Nat Commun	www.ncbi.nlm.nih.gov/pubmed/32665545	Understanding the genetic determinants of the brain with MOSTest.	Cortical surface area (MOSTest)	26,502 European ancestry individuals	NA	13q14.13	NR	LRCH1			ENSG00000136141	NA	NA	rs842406-?	rs842406	0	842406	intron_variant	0		3e-09	8.52288		NA		NR [7428630] (imputed)	N	Brain Structure/Function
Fundus_image_traits	vgg19_PC9	rs4773174	13	111040681	rs11838776	2020-06-25	32358547	Persyn E	2020-05-01	Nat Commun	www.ncbi.nlm.nih.gov/pubmed/32358547	Genome-wide association study of MRI markers of cerebral small vessel disease in 42,310 participants.	White matter hyperintensities	39,011 European ancestry individuals, 2,099 African ancestry individuals, 795 Hispanic individuals, 3,299 Asian ancestry individuals	NA	13q34	COL4A2	COL4A2			ENSG00000134871	NA	NA	rs11838776-A	rs11838776	0	11838776	intron_variant	0		8e-11	10.0969		5.561	[NR] Zscore increase	Affymetrix [9700000] (imputed)	N	Brain Structure/Function
Fundus_image_traits	vgg19_PC9	rs4773174	13	111040681	rs11838776	2020-11-02	32517579	Armstrong NJ	2020-06-10	Stroke	www.ncbi.nlm.nih.gov/pubmed/32517579	Common Genetic Variation Indicates Separate Causes for Periventricular and Deep White Matter Hyperintensities.	Periventricular white matter hyperintensities	16,832 European ancestry individuals, 736 African American individuals, 658 Hispanic individuals	8,428 European and unknown ancestry individuals	13q34	COL4A2	COL4A2			ENSG00000134871	NA	NA	rs11838776-A	rs11838776	0	11838776	intron_variant	0	0.2793	3e-08	7.52288		0.035	[0.023-0.047] unit increase	Affymetrix, Illumina [NR] (imputed)	N	Brain Structure/Function
Fundus_image_traits	vgg19_PC9	rs4773174	13	111040798	rs9515201	2016-06-29	25663218	Verhaaren BF	2015-07-02	Circ Cardiovasc Genet	www.ncbi.nlm.nih.gov/pubmed/25663218	Multiethnic genome-wide association study of cerebral white matter hyperintensities on MRI.	White matter hyperintensity burden	17,936 European ancestry individuals, 1,943 African American ancestry individuals, 795 Hispanic individuals, 204 Chinese ancestry individuals, 201 Malay ancestry individuals	NA	13q34	COL4A2	COL4A2			ENSG00000134871	NA	NA	rs9515201-A	rs9515201	0	9515201	intron_variant	0	0.3	7e-07	6.1549	(EA)	NA		Affymetrix, Illumina [14227402] (imputed)	N	Brain Structure/Function
Fundus_image_traits	vgg19_PC9	rs4773174	13	111043309	rs55940034	2021-06-22	33293549	Sargurupremraj M	2020-12-08	Nat Commun	www.ncbi.nlm.nih.gov/pubmed/33293549	Cerebral small vessel disease genomics and its implications across the lifespan.	White matter hyperintensity volume (adjusted for hypertension)	46,055 European ancestry individuals, 2,469 African American individuals	NA	13q34	COL4A2	COL4A2			ENSG00000134871	NA	NA	rs55940034-G	rs55940034	0	55940034	intron_variant	0	NR	1e-08	8		0.0368	[0.024-0.049] unit increase	Affymetrix, Illumina [9900000] (imputed)	N	Brain Structure/Function
Fundus_image_traits	vgg19_PC9	rs4773174	13	111043309	rs55940034	2021-06-22	33293549	Sargurupremraj M	2020-12-08	Nat Commun	www.ncbi.nlm.nih.gov/pubmed/33293549	Cerebral small vessel disease genomics and its implications across the lifespan.	White matter hyperintensity volume	48,454 European ancestry individuals	NA	13q34	COL4A2	COL4A2			ENSG00000134871	NA	NA	rs55940034-G	rs55940034	0	55940034	intron_variant	0	NR	4e-09	8.39794		0.0368	[0.024-0.049] unit increase	Affymetrix, Illumina [9900000] (imputed)	N	Brain Structure/Function
Fundus_image_traits	vgg19_PC9	rs4773174	13	111043309	rs55940034	2021-06-22	33293549	Sargurupremraj M	2020-12-08	Nat Commun	www.ncbi.nlm.nih.gov/pubmed/33293549	Cerebral small vessel disease genomics and its implications across the lifespan.	White matter hyperintensity volume x hypertension interaction (2df)	46,055 European ancestry individuals, 2,469 African American individuals	NA	13q34	COL4A2	COL4A2			ENSG00000134871	NA	NA	rs55940034-G	rs55940034	0	55940034	intron_variant	0	0.2957	4e-08	7.39794		NA		Affymetrix, Illumina [9900000] (imputed)	N	Brain Structure/Function
Fundus_image_traits	vgg19_PC9	rs4773174	13	111043309	rs55940034	2021-06-22	33293549	Sargurupremraj M	2020-12-08	Nat Commun	www.ncbi.nlm.nih.gov/pubmed/33293549	Cerebral small vessel disease genomics and its implications across the lifespan.	White matter hyperintensity volume x hypertension interaction (2df)	46,055 European ancestry individuals	NA	13q34	COL4A2	COL4A2			ENSG00000134871	NA	NA	rs55940034-G	rs55940034	0	55940034	intron_variant	0	0.29	3e-08	7.52288		NA		Affymetrix, Illumina [9900000] (imputed)	N	Brain Structure/Function
Fundus_image_traits	vgg19_PC9	rs4773174	13	111043309	rs55940034	2021-06-22	33293549	Sargurupremraj M	2020-12-08	Nat Commun	www.ncbi.nlm.nih.gov/pubmed/33293549	Cerebral small vessel disease genomics and its implications across the lifespan.	White matter hyperintensity volume (adjusted for hypertension)	46,055 European ancestry individuals	NA	13q34	COL4A2	COL4A2			ENSG00000134871	NA	NA	rs55940034-G	rs55940034	0	55940034	intron_variant	0	0.29	5e-09	8.30103		0.037	[0.025-0.049] unit increase	Affymetrix, Illumina [9900000] (imputed)	N	Brain Structure/Function
Fundus_image_traits	vgg19_PC9	rs4773174	13	111043309	rs55940034	2021-06-22	33293549	Sargurupremraj M	2020-12-08	Nat Commun	www.ncbi.nlm.nih.gov/pubmed/33293549	Cerebral small vessel disease genomics and its implications across the lifespan.	White matter hyperintensity volume	2,516 African American individuals, 48,454 European ancestry individuals	NA	13q34	COL4A2	COL4A2			ENSG00000134871	NA	NA	rs55940034-G	rs55940034	0	55940034	intron_variant	0	0.2962	9e-09	8.04576		0.0366	[0.024-0.049] unit increase	Affymetrix, Illumina [9900000] (imputed)	N	Brain Structure/Function
Fundus_image_traits	vgg19_PC9	rs9555705	13	111123112	rs9555705	2019-12-06	31530798	Alliey-Rodriguez N	2019-09-17	Transl Psychiatry	www.ncbi.nlm.nih.gov/pubmed/31530798	NRXN1 is associated with enlargement of the temporal horns of the lateral ventricles in psychosis.	Middle temporal gyrus volume	87 European ancestry Schizophrenia cases, 85 African American Schizophrenia cases, 15 Schizophrenia cases, 67 European ancestry Schizoaffective disorder cases, 53 African American Schizoaffective disorder cases, 7 Schizoaffective disorder cases, 130 European ancestry Bipolar disorders cases, 33 African American Bipolar disorders cases, 6 Bipolar disorders cases, 199 European ancestry controls, 79 African American controls, 16 controls	NA	13q34	COL4A2	COL4A2			ENSG00000134871	NA	NA	rs9555705-?	rs9555705	0	9555705	intron_variant	0		5e-06	5.30103		NA		Illumina [4322238] (imputed)	N	Brain Structure/Function
Fundus_image_traits	vgg19_PC9	rs3786835	19	39138608	rs2303040	2020-10-23	32665545	van der Meer D	2020-07-14	Nat Commun	www.ncbi.nlm.nih.gov/pubmed/32665545	Understanding the genetic determinants of the brain with MOSTest.	Brain morphology (min-P)	26,502 European ancestry individuals	NA	19q13.2	FIP1L1, CHIC2, AC110792.1	ACTN4, ACTN4			ENSG00000130402, ENSG00000282844	NA	NA	rs2303040-?	rs2303040	0	2303040	intron_variant	0		3e-11	10.5229		NA		NR [7428630] (imputed)	N	Brain Structure/Function
Fundus_image_traits	vgg19_PC9	rs3786835	19	39138608	rs2303040	2020-10-23	32665545	van der Meer D	2020-07-14	Nat Commun	www.ncbi.nlm.nih.gov/pubmed/32665545	Understanding the genetic determinants of the brain with MOSTest.	Subcortical volume (min-P)	26,502 European ancestry individuals	NA	19q13.2	MAGI1	ACTN4, ACTN4			ENSG00000130402, ENSG00000282844	NA	NA	rs2303040-?	rs2303040	0	2303040	intron_variant	0		1e-11	11		NA		NR [7428630] (imputed)	N	Brain Structure/Function
Fundus_image_traits	vgg19_PC9	rs3786835	19	39143884	rs12460849	2020-10-23	32665545	van der Meer D	2020-07-14	Nat Commun	www.ncbi.nlm.nih.gov/pubmed/32665545	Understanding the genetic determinants of the brain with MOSTest.	Brain morphology (MOSTest)	26,502 European ancestry individuals	NA	19q13.2	EIF3K, ACTN4, CAPN12	ACTN4, ACTN4			ENSG00000130402, ENSG00000282844	NA	NA	rs12460849-?	rs12460849	0	12460849	intron_variant	0		8e-14	13.0969		NA		NR [7428630] (imputed)	N	Brain Structure/Function
Fundus_image_traits	vgg19_PC9	rs3786835	19	39182565	rs3786839	2020-10-23	32665545	van der Meer D	2020-07-14	Nat Commun	www.ncbi.nlm.nih.gov/pubmed/32665545	Understanding the genetic determinants of the brain with MOSTest.	Subcortical volume (MOSTest)	26,502 European ancestry individuals	NA	19q13.2	AZGP1, ZKSCAN1, ZSCAN21, ZNF3, COPS6, MCM7, AP4M1, TAF6, CNPY4, MBLAC1, LAMTOR4, C7orf43, GAL3ST4, GPC2, STAG3, GATS, PVRIG, SPDYE3, PILRB, PILRA, ZCWPW1, MEPCE, PPP1R35, C7orf61, TSC22D4, NYAP1, AGFG2, LRCH4, SAP25, FBXO24, PCOLCE	ACTN4, ACTN4			ENSG00000130402, ENSG00000282844	NA	NA	rs3786839-?	rs3786839	0	3786839	intron_variant	0		6e-10	9.22185		NA		NR [7428630] (imputed)	N	Brain Structure/Function
Fundus_image_traits	vgg19_PC9	rs34134374	22	38138284	rs34134374	2020-01-28	31676860	Zhao B	2019-11-01	Nat Genet	www.ncbi.nlm.nih.gov/pubmed/31676860	Genome-wide association analysis of 19,629 individuals identifies variants influencing regional brain volumes and refines their genetic co-architecture with cognitive and mental health traits.	Brain region volumes	19,629 British ancestry individuals	NA	22q13.1	NR	TRIOBP			ENSG00000100106	NA	NA	rs34134374-?	rs34134374	0	34134374	intron_variant	0	NR	8e-09	8.09691	(left lateral ventricle)	NA		NR [9227495] (imputed)	N	Brain Structure/Function
Fundus_image_traits	vgg19_PC9	rs34134374	22	38166272	rs13058615	2020-10-23	32665545	van der Meer D	2020-07-14	Nat Commun	www.ncbi.nlm.nih.gov/pubmed/32665545	Understanding the genetic determinants of the brain with MOSTest.	Brain morphology (MOSTest)	26,502 European ancestry individuals	NA	22q13.1	NOL12, TRIOBP, H1F0, GCAT, GALR3, ANKRD54, EIF3L, MICALL1, POLR2F, PICK1, SLC16A8, BAIAP2L2, PLA2G6	TRIOBP			ENSG00000100106	NA	NA	rs13058615-?	rs13058615	0	13058615	intron_variant	0		9e-10	9.04576		NA		NR [7428630] (imputed)	N	Brain Structure/Function
Derived_OCT_measures	GCIPL_thickness_right	rs17279437	3	45765132	rs73058498	2020-10-23	32665545	van der Meer D	2020-07-14	Nat Commun	www.ncbi.nlm.nih.gov/pubmed/32665545	Understanding the genetic determinants of the brain with MOSTest.	Brain morphology (MOSTest)	26,502 European ancestry individuals	NA	3p21.31	LARS2, LIMD1, SACM1L, SLC6A20	SACM1L			ENSG00000211456	NA	NA	rs73058498-?	rs73058498	0	73058498	intron_variant	0		1e-12	12		NA		NR [7428630] (imputed)	N	Brain Structure/Function
Derived_OCT_measures	GCIPL_thickness_right	rs17279437	3	45765132	rs73058498	2020-10-23	32665545	van der Meer D	2020-07-14	Nat Commun	www.ncbi.nlm.nih.gov/pubmed/32665545	Understanding the genetic determinants of the brain with MOSTest.	Cortical thickness (MOSTest)	26,502 European ancestry individuals	NA	3p21.31	ROR1	SACM1L			ENSG00000211456	NA	NA	rs73058498-?	rs73058498	0	73058498	intron_variant	0		2e-09	8.69897		NA		NR [7428630] (imputed)	N	Brain Structure/Function
Derived_OCT_measures	GCIPL_thickness_right	rs6452788	5	87705268	rs2410767	2020-02-19	31636452	Satizabal CL	2019-10-21	Nat Genet	www.ncbi.nlm.nih.gov/pubmed/31636452	Genetic architecture of subcortical brain structures in 38,851 individuals.	Caudate nucleus volume	37,741 European ancestry individuals	341 South East and East Asian ancestry individuals, 769 African American individuals	5q14.3	NR	TMEM161B-AS1, LINC02060			ENSG00000247828, ENSG00000250156	NA	NA	rs2410767-C	rs2410767	0	2410767	non_coding_transcript_exon_variant	0	0.7759	9e-06	5.04576	(EA)	4.45202	NR z score increase	Affymetrix, Illumina [NR] (imputed)	N	Brain Structure/Function
Derived_OCT_measures	GCIPL_thickness_right	rs6452788	5	87705268	rs2410767	2020-02-19	31636452	Satizabal CL	2019-10-21	Nat Genet	www.ncbi.nlm.nih.gov/pubmed/31636452	Genetic architecture of subcortical brain structures in 38,851 individuals.	Putamen volume	37,571 European ancestry individuals	341 South East and East Asian ancestry individuals, 769 African American individuals	5q14.3	NR	TMEM161B-AS1, LINC02060			ENSG00000247828, ENSG00000250156	NA	NA	rs2410767-C	rs2410767	0	2410767	non_coding_transcript_exon_variant	0	0.7714	4e-09	8.39794		5.891	NR z score increase	Affymetrix, Illumina [NR] (imputed)	N	Brain Structure/Function
Derived_OCT_measures	GCIPL_thickness_right	rs2018420	6	108857876	rs2018420	2020-01-28	31676860	Zhao B	2019-11-01	Nat Genet	www.ncbi.nlm.nih.gov/pubmed/31676860	Genome-wide association analysis of 19,629 individuals identifies variants influencing regional brain volumes and refines their genetic co-architecture with cognitive and mental health traits.	Brain region volumes	19,629 British ancestry individuals	NA	6q21	NR	AFG1L - FOXO3	ENSG00000135537	ENSG00000118689		9877	23162	rs2018420-?	rs2018420	0	2018420	intron_variant	1	NR	4e-08	7.39794	(Brain stem)	NA		NR [9227495] (imputed)	N	Brain Structure/Function
Derived_OCT_measures	GCIPL_thickness_right	rs2018420	6	108857876	rs2018420	2020-01-28	31676860	Zhao B	2019-11-01	Nat Genet	www.ncbi.nlm.nih.gov/pubmed/31676860	Genome-wide association analysis of 19,629 individuals identifies variants influencing regional brain volumes and refines their genetic co-architecture with cognitive and mental health traits.	Brain region volumes	19,629 British ancestry individuals	NA	6q21	NR	AFG1L - FOXO3	ENSG00000135537	ENSG00000118689		9877	23162	rs2018420-?	rs2018420	0	2018420	intron_variant	1	NR	8e-09	8.09691	(right ventral DC)	NA		NR [9227495] (imputed)	N	Brain Structure/Function
Derived_OCT_measures	GCIPL_thickness_right	rs1575676	6	108876002	rs768023	2020-10-23	32665545	van der Meer D	2020-07-14	Nat Commun	www.ncbi.nlm.nih.gov/pubmed/32665545	Understanding the genetic determinants of the brain with MOSTest.	Brain morphology (MOSTest)	26,502 European ancestry individuals	NA	6q21	FOXO3	AFG1L - FOXO3	ENSG00000135537	ENSG00000118689		28003	5036	rs768023-?	rs768023	0	768023	intron_variant	1		2e-10	9.69897		NA		NR [7428630] (imputed)	N	Brain Structure/Function
Derived_OCT_measures	GCIPL_thickness_right	rs9285397	6	108916573	rs9480865	2009-01-16	19010793	Baranzini SE	2008-11-14	Hum Mol Genet	www.ncbi.nlm.nih.gov/pubmed/19010793	Genome-wide association analysis of susceptibility and clinical phenotype in multiple sclerosis.	Normalized brain volume	753 European ancestry cases, 883 European ancestry controls	NA	6q21	FOXO3	FOXO3			ENSG00000118689	NA	NA	rs9480865-?	rs9480865	0	9480865	intron_variant	0	0.16	7e-06	5.1549		NA	[NR]	Illumina [551642]	N	Brain Structure/Function
Derived_OCT_measures	GCIPL_thickness_right	rs1575676	6	108926496	rs2802295	2020-07-21	32193296	Grasby KL	2020-03-01	Science	www.ncbi.nlm.nih.gov/pubmed/32193296	The genetic architecture of the human cerebral cortex.	Cortical surface area	33,992 European ancestry individuals	14,727 European ancestry individuals, 2,943 individuals	6q21	NR	FOXO3			ENSG00000118689	NA	NA	rs2802295-A	rs2802295	0	2802295	intron_variant	0	0.3852	3e-14	13.5229	(total)	616.77	[458.04-775.5] unit decrease	Affymetrix, Illumina [NR]	N	Brain Structure/Function
Derived_OCT_measures	GCIPL_thickness_right	rs1536057	6	108934461	rs2764264	2020-01-28	31676860	Zhao B	2019-11-01	Nat Genet	www.ncbi.nlm.nih.gov/pubmed/31676860	Genome-wide association analysis of 19,629 individuals identifies variants influencing regional brain volumes and refines their genetic co-architecture with cognitive and mental health traits.	Brain region volumes	19,629 British ancestry individuals	NA	6q21	NR	FOXO3			ENSG00000118689	NA	NA	rs2764264-?	rs2764264	0	2764264	intron_variant	0	NR	5e-13	12.301	(total brain volume)	NA		NR [9227495] (imputed)	N	Brain Structure/Function
Derived_OCT_measures	GCIPL_thickness_right	rs9285397	6	108935915	rs4317448	2020-01-28	31676860	Zhao B	2019-11-01	Nat Genet	www.ncbi.nlm.nih.gov/pubmed/31676860	Genome-wide association analysis of 19,629 individuals identifies variants influencing regional brain volumes and refines their genetic co-architecture with cognitive and mental health traits.	Brain region volumes	19,629 British ancestry individuals	NA	6q21	NR	FOXO3			ENSG00000118689	NA	NA	rs4317448-?	rs4317448	0	4317448	intron_variant	0	NR	2e-08	7.69897	(left ventral DC)	NA		NR [9227495] (imputed)	N	Brain Structure/Function
Derived_OCT_measures	GCIPL_thickness_right	rs9285397	6	108944165	rs3813498	2020-01-28	31676860	Zhao B	2019-11-01	Nat Genet	www.ncbi.nlm.nih.gov/pubmed/31676860	Genome-wide association analysis of 19,629 individuals identifies variants influencing regional brain volumes and refines their genetic co-architecture with cognitive and mental health traits.	Brain region volumes	19,629 British ancestry individuals	NA	6q21	NR	FOXO3			ENSG00000118689	NA	NA	rs3813498-?	rs3813498	0	3813498	intron_variant	0	NR	5e-11	10.301	(right ventral DC)	NA		NR [9227495] (imputed)	N	Brain Structure/Function
Derived_OCT_measures	GCIPL_thickness_right	rs1536057	6	108945370	rs2022464	2019-04-17	30818988	Klein M	2019-03-01	Am J Psychiatry	www.ncbi.nlm.nih.gov/pubmed/30818988	Genetic Markers of ADHD-Related Variations in Intracranial Volume.	Intracranial volume	24,024 European ancestry individuals	NA	6q21	NR	FOXO3			ENSG00000118689	NA	NA	rs2022464-A	rs2022464	0	2022464	intron_variant	0	NR	1e-10	10		6.418	NR z score decrease	NR [9186920] (imputed)	N	Brain Structure/Function
Derived_OCT_measures	GCIPL_thickness_right	6:109018292_CAAAAAA_C	6	108983527	rs9398171	2020-10-23	32665545	van der Meer D	2020-07-14	Nat Commun	www.ncbi.nlm.nih.gov/pubmed/32665545	Understanding the genetic determinants of the brain with MOSTest.	Subcortical volume (MOSTest)	26,502 European ancestry individuals	NA	6q21	ANKRD44, SF3B1, COQ10B, HSPD1, HSPE1, HSPE1-MOB4, MOB4, RFTN2, AC011997.1, MARS2, BOLL, PLCL1	FOXO3			ENSG00000118689	NA	NA	rs9398171-?	rs9398171	0	9398171	intron_variant	0		1e-11	11		NA		NR [7428630] (imputed)	N	Brain Structure/Function
Derived_OCT_measures	GCIPL_thickness_right	6:109018292_CAAAAAA_C	6	108988184	rs2153960	2020-01-28	31676860	Zhao B	2019-11-01	Nat Genet	www.ncbi.nlm.nih.gov/pubmed/31676860	Genome-wide association analysis of 19,629 individuals identifies variants influencing regional brain volumes and refines their genetic co-architecture with cognitive and mental health traits.	Brain region volumes	19,629 British ancestry individuals	NA	6q21	NR	FOXO3			ENSG00000118689	NA	NA	rs2153960-?	rs2153960	0	2153960	intron_variant	0	NR	1e-11	11	(Brain stem)	NA		NR [9227495] (imputed)	N	Brain Structure/Function
Derived_OCT_measures	GCIPL_thickness_right	6:109018292_CAAAAAA_C	6	108988184	rs2153960	2020-01-28	31676860	Zhao B	2019-11-01	Nat Genet	www.ncbi.nlm.nih.gov/pubmed/31676860	Genome-wide association analysis of 19,629 individuals identifies variants influencing regional brain volumes and refines their genetic co-architecture with cognitive and mental health traits.	Brain region volumes	19,629 British ancestry individuals	NA	6q21	NR	FOXO3			ENSG00000118689	NA	NA	rs2153960-?	rs2153960	0	2153960	intron_variant	0	NR	1e-11	11	(right ventral DC)	NA		NR [9227495] (imputed)	N	Brain Structure/Function
Derived_OCT_measures	GCIPL_thickness_right	6:109018292_CAAAAAA_C	6	108988184	rs2153960	2020-01-28	31676860	Zhao B	2019-11-01	Nat Genet	www.ncbi.nlm.nih.gov/pubmed/31676860	Genome-wide association analysis of 19,629 individuals identifies variants influencing regional brain volumes and refines their genetic co-architecture with cognitive and mental health traits.	Brain region volumes	19,629 British ancestry individuals	NA	6q21	NR	FOXO3			ENSG00000118689	NA	NA	rs2153960-?	rs2153960	0	2153960	intron_variant	0	NR	1e-11	11	(left ventral DC)	NA		NR [9227495] (imputed)	N	Brain Structure/Function
Derived_OCT_measures	GCIPL_thickness_right	6:109018292_CAAAAAA_C	6	108988184	rs2153960	2020-10-23	32665545	van der Meer D	2020-07-14	Nat Commun	www.ncbi.nlm.nih.gov/pubmed/32665545	Understanding the genetic determinants of the brain with MOSTest.	Brain morphology (min-P)	26,502 European ancestry individuals	NA	6q21	VIT, AC007382.1, STRN, HEATR5B	FOXO3			ENSG00000118689	NA	NA	rs2153960-?	rs2153960	0	2153960	intron_variant	0		2e-11	10.699		NA		NR [7428630] (imputed)	N	Brain Structure/Function
Derived_OCT_measures	GCIPL_thickness_right	6:109018292_CAAAAAA_C	6	108988184	rs2153960	2020-10-23	32665545	van der Meer D	2020-07-14	Nat Commun	www.ncbi.nlm.nih.gov/pubmed/32665545	Understanding the genetic determinants of the brain with MOSTest.	Subcortical volume (min-P)	26,502 European ancestry individuals	NA	6q21	POGK, TADA1, ILDR2, MAEL	FOXO3			ENSG00000118689	NA	NA	rs2153960-?	rs2153960	0	2153960	intron_variant	0		8e-12	11.0969		NA		NR [7428630] (imputed)	N	Brain Structure/Function
Derived_OCT_measures	GCIPL_thickness_right	6:109018292_CAAAAAA_C	6	109000316	rs9398173	2020-02-25	31636452	Satizabal CL	2019-10-21	Nat Genet	www.ncbi.nlm.nih.gov/pubmed/31636452	Genetic architecture of subcortical brain structures in 38,851 individuals.	Brainstem volume	28,809 European ancestry individuals	341 South East and East Asian ancestry individuals, 85 African American individuals	6q21	NR	FOXO3			ENSG00000118689	NA	NA	rs9398173-T	rs9398173	0	9398173	intron_variant	0	0.331	1e-16	16		8.265	NR z score decrease	Affymetrix, Illumina [NR] (imputed)	N	Brain Structure/Function
Derived_OCT_measures	GCIPL_thickness_right	6:109018292_CAAAAAA_C	6	109000316	rs9398173	2021-05-04	32963231	Hofer E	2020-09-22	Nat Commun	www.ncbi.nlm.nih.gov/pubmed/32963231	Genetic correlations and genome-wide associations of cortical structure in general population samples of 22,824 adults.	Cortical surface area	18,617 European and African American ancestry individuals	22,363 European ancestry individuals	6q21	FOXO3	FOXO3			ENSG00000118689	NA	NA	rs9398173-?	rs9398173	0	9398173	intron_variant	0		2e-10	9.69897	(Global)	NA		Affymetrix, Illumina [NR] (imputed)	N	Brain Structure/Function
Derived_OCT_measures	GCIPL_thickness_right	6:109018292_CAAAAAA_C	6	109000742	rs4946935	2020-01-28	31676860	Zhao B	2019-11-01	Nat Genet	www.ncbi.nlm.nih.gov/pubmed/31676860	Genome-wide association analysis of 19,629 individuals identifies variants influencing regional brain volumes and refines their genetic co-architecture with cognitive and mental health traits.	Brain region volumes	19,629 British ancestry individuals	NA	6q21	NR	FOXO3			ENSG00000118689	NA	NA	rs4946935-?	rs4946935	0	4946935	intron_variant	0	NR	2e-08	7.69897	(left cerebellum white matter)	NA		NR [9227495] (imputed)	N	Brain Structure/Function
Derived_OCT_measures	GCIPL_thickness_right	6:109018292_CAAAAAA_C	6	109000742	rs4946935	2020-01-28	31676860	Zhao B	2019-11-01	Nat Genet	www.ncbi.nlm.nih.gov/pubmed/31676860	Genome-wide association analysis of 19,629 individuals identifies variants influencing regional brain volumes and refines their genetic co-architecture with cognitive and mental health traits.	Brain region volumes	19,629 British ancestry individuals	NA	6q21	NR	FOXO3			ENSG00000118689	NA	NA	rs4946935-?	rs4946935	0	4946935	intron_variant	0	NR	4e-08	7.39794	(right cerebellum white matter)	NA		NR [9227495] (imputed)	N	Brain Structure/Function
Derived_OCT_measures	GCIPL_thickness_right	6:109018292_CAAAAAA_C	6	109002042	rs4945816	2021-05-04	32963231	Hofer E	2020-09-22	Nat Commun	www.ncbi.nlm.nih.gov/pubmed/32963231	Genetic correlations and genome-wide associations of cortical structure in general population samples of 22,824 adults.	Cortical volume	22,824 European and African American ancestry individuals	NA	6q21	FOXO3	FOXO3			ENSG00000118689	NA	NA	rs4945816-?	rs4945816	0	4945816	3_prime_UTR_variant	0		9e-10	9.04576	(Global)	NA		Affymetrix, Illumina [NR] (imputed)	N	Brain Structure/Function
Derived_OCT_measures	GCIPL_thickness_right	rs9285397	6	109020032	rs479744	2020-01-28	31676860	Zhao B	2019-11-01	Nat Genet	www.ncbi.nlm.nih.gov/pubmed/31676860	Genome-wide association analysis of 19,629 individuals identifies variants influencing regional brain volumes and refines their genetic co-architecture with cognitive and mental health traits.	Brain region volumes	19,629 British ancestry individuals	NA	6q21	NR	FOXO3 - LINC00222	ENSG00000118689	ENSG00000203801		14055	52825	rs479744-?	rs479744	0	479744	regulatory_region_variant	1	NR	3e-10	9.52288	(Brain stem)	NA		NR [9227495] (imputed)	N	Brain Structure/Function
Derived_OCT_measures	GCIPL_thickness_right	rs9285397	6	109020032	rs479744	2020-01-28	31676860	Zhao B	2019-11-01	Nat Genet	www.ncbi.nlm.nih.gov/pubmed/31676860	Genome-wide association analysis of 19,629 individuals identifies variants influencing regional brain volumes and refines their genetic co-architecture with cognitive and mental health traits.	Brain region volumes	19,629 British ancestry individuals	NA	6q21	NR	FOXO3 - LINC00222	ENSG00000118689	ENSG00000203801		14055	52825	rs479744-?	rs479744	0	479744	regulatory_region_variant	1	NR	1e-10	10	(left ventral DC)	NA		NR [9227495] (imputed)	N	Brain Structure/Function
Derived_OCT_measures	GCIPL_thickness_right	rs76969172	7	50723256	rs3807546	2019-12-06	31530798	Alliey-Rodriguez N	2019-09-17	Transl Psychiatry	www.ncbi.nlm.nih.gov/pubmed/31530798	NRXN1 is associated with enlargement of the temporal horns of the lateral ventricles in psychosis.	Corpus callosum mid-anterior volume	87 European ancestry Schizophrenia cases, 85 African American Schizophrenia cases, 15 Schizophrenia cases, 67 European ancestry Schizoaffective disorder cases, 53 African American Schizoaffective disorder cases, 7 Schizoaffective disorder cases, 130 European ancestry Bipolar disorders cases, 33 African American Bipolar disorders cases, 6 Bipolar disorders cases, 199 European ancestry controls, 79 African American controls, 16 controls	NA	7p12.1	GRB10	GRB10			ENSG00000106070	NA	NA	rs3807546-?	rs3807546	0	3807546	intron_variant	0		1e-06	6		NA		Illumina [4322238] (imputed)	N	Brain Structure/Function
Derived_OCT_measures	GCIPL_thickness_right	rs113620380	17	43499328	rs35519908	2020-02-05	31666681	Zhao B	2019-10-30	Mol Psychiatry	www.ncbi.nlm.nih.gov/pubmed/31666681	Large-scale GWAS reveals genetic architecture of brain white matter microstructure and genetic overlap with cognitive and mental health traits (n‚Äö√Ñ√¢=‚Äö√Ñ√¢17,706).	White matter microstructure (mean diusivities)	17,706 European ancestry individuals	NA	17q21.31	NR	ARHGAP27, ARHGAP27, ARHGAP27			ENSG00000276836, ENSG00000276907, ENSG00000159314	NA	NA	rs35519908-?	rs35519908	0	35519908	intron_variant	0		3e-09	8.52288	(Cingulate gyrus)	NA		NR [8955960] (imputed)	N	Brain Structure/Function
Derived_OCT_measures	GCIPL_thickness_right	rs113620380	17	43512318	rs56168933	2020-07-20	32198502	Shin J	2020-03-20	Cereb Cortex	www.ncbi.nlm.nih.gov/pubmed/32198502	Global and Regional Development of the Human Cerebral Cortex: Molecular Architecture and Occupational Aptitudes.	Cortical surface area (global PC1)	23,784 European ancestry individuals	19,512 European ancestry individuals, 6,234 individuals	17q21.31	ARHGAP27	ARHGAP27 - PLEKHM1	ENSG00000159314	ENSG00000277111		531	948	rs56168933-?	rs56168933	0	56168933	intergenic_variant	1	NR	8e-28	27.0969		2.0304	[1.67-2.39] unit decrease	Affymetrix, Illumina [NR] (imputed)	N	Brain Structure/Function
Derived_OCT_measures	GCIPL_thickness_right	rs113620380	17	43549608	rs149366495	2021-05-04	32963231	Hofer E	2020-09-22	Nat Commun	www.ncbi.nlm.nih.gov/pubmed/32963231	Genetic correlations and genome-wide associations of cortical structure in general population samples of 22,824 adults.	Cortical volume	22,824 European and African American ancestry individuals	NA	17q21.31	PLEKHM1	PLEKHM1, PLEKHM1, PLEKHM1			ENSG00000276358, ENSG00000225190, ENSG00000277111	NA	NA	rs149366495-?	rs149366495	0	149366495	intron_variant	0		8e-13	12.0969	(Global)	NA		Affymetrix, Illumina [NR] (imputed)	N	Brain Structure/Function
Derived_OCT_measures	GCIPL_thickness_right	rs113620380	17	43654468	rs62064364	2020-02-05	31666681	Zhao B	2019-10-30	Mol Psychiatry	www.ncbi.nlm.nih.gov/pubmed/31666681	Large-scale GWAS reveals genetic architecture of brain white matter microstructure and genetic overlap with cognitive and mental health traits (n‚Äö√Ñ√¢=‚Äö√Ñ√¢17,706).	White matter microstructure (axial diusivities)	17,706 European ancestry individuals	NA	17q21.31	NR	RDM1P1 - DND1P1	ENSG00000266504	ENSG00000282614		18032	8769	rs62064364-?	rs62064364	0	62064364	intron_variant	1		5e-10	9.30103	(External capsule )	NA		NR [8955960] (imputed)	N	Brain Structure/Function
Derived_OCT_measures	GCIPL_thickness_right	rs113620380	17	43744203	rs62053943	2020-02-05	31666681	Zhao B	2019-10-30	Mol Psychiatry	www.ncbi.nlm.nih.gov/pubmed/31666681	Large-scale GWAS reveals genetic architecture of brain white matter microstructure and genetic overlap with cognitive and mental health traits (n‚Äö√Ñ√¢=‚Äö√Ñ√¢17,706).	White matter microstructure (radial diusivities)	17,706 European ancestry individuals	NA	17q21.31	NR	LINC02210-CRHR1, LINC02210-CRHR1			ENSG00000282456, ENSG00000263715	NA	NA	rs62053943-?	rs62053943	0	62053943	intron_variant	0		2e-08	7.69897	(Anterior limb of internal capsule)	NA		NR [8955960] (imputed)	N	Brain Structure/Function
Derived_OCT_measures	GCIPL_thickness_right	rs55938136	17	43798360	rs55938136	2020-01-28	31676860	Zhao B	2019-11-01	Nat Genet	www.ncbi.nlm.nih.gov/pubmed/31676860	Genome-wide association analysis of 19,629 individuals identifies variants influencing regional brain volumes and refines their genetic co-architecture with cognitive and mental health traits.	Brain region volumes	19,629 British ancestry individuals	NA	17q21.31	NR	LINC02210-CRHR1, LINC02210-CRHR1			ENSG00000282456, ENSG00000263715	NA	NA	rs55938136-?	rs55938136	0	55938136	intron_variant	0	NR	8e-13	12.0969	(total brain volume)	NA		NR [9227495] (imputed)	N	Brain Structure/Function
Derived_OCT_measures	GCIPL_thickness_right	rs55938136	17	43798360	rs55938136	2020-02-05	31666681	Zhao B	2019-10-30	Mol Psychiatry	www.ncbi.nlm.nih.gov/pubmed/31666681	Large-scale GWAS reveals genetic architecture of brain white matter microstructure and genetic overlap with cognitive and mental health traits (n‚Äö√Ñ√¢=‚Äö√Ñ√¢17,706).	White matter microstructure (mean diusivities)	17,706 European ancestry individuals	NA	17q21.31	NR	LINC02210-CRHR1, LINC02210-CRHR1			ENSG00000282456, ENSG00000263715	NA	NA	rs55938136-?	rs55938136	0	55938136	intron_variant	0		2e-09	8.69897	(Genu of corpus callosum)	NA		NR [8955960] (imputed)	N	Brain Structure/Function
Derived_OCT_measures	GCIPL_thickness_right	rs55938136	17	43798360	rs55938136	2020-02-05	31666681	Zhao B	2019-10-30	Mol Psychiatry	www.ncbi.nlm.nih.gov/pubmed/31666681	Large-scale GWAS reveals genetic architecture of brain white matter microstructure and genetic overlap with cognitive and mental health traits (n‚Äö√Ñ√¢=‚Äö√Ñ√¢17,706).	White matter microstructure (radial diusivities)	17,706 European ancestry individuals	NA	17q21.31	NR	LINC02210-CRHR1, LINC02210-CRHR1			ENSG00000282456, ENSG00000263715	NA	NA	rs55938136-?	rs55938136	0	55938136	intron_variant	0		5e-12	11.301	(Anterior limb of internal capsule)	NA		NR [8955960] (imputed)	N	Brain Structure/Function
Derived_OCT_measures	GCIPL_thickness_right	rs55938136	17	43798360	rs55938136	2020-02-05	31666681	Zhao B	2019-10-30	Mol Psychiatry	www.ncbi.nlm.nih.gov/pubmed/31666681	Large-scale GWAS reveals genetic architecture of brain white matter microstructure and genetic overlap with cognitive and mental health traits (n‚Äö√Ñ√¢=‚Äö√Ñ√¢17,706).	White matter microstructure (axial diusivities)	17,706 European ancestry individuals	NA	17q21.31	NR	LINC02210-CRHR1, LINC02210-CRHR1			ENSG00000282456, ENSG00000263715	NA	NA	rs55938136-?	rs55938136	0	55938136	intron_variant	0		4e-09	8.39794	(Superior longitudinal fasciculus)	NA		NR [8955960] (imputed)	N	Brain Structure/Function
Derived_OCT_measures	GCIPL_thickness_right	rs55938136	17	43798360	rs55938136	2020-02-05	31666681	Zhao B	2019-10-30	Mol Psychiatry	www.ncbi.nlm.nih.gov/pubmed/31666681	Large-scale GWAS reveals genetic architecture of brain white matter microstructure and genetic overlap with cognitive and mental health traits (n‚Äö√Ñ√¢=‚Äö√Ñ√¢17,706).	White matter microstructure (axial diusivities)	17,706 European ancestry individuals	NA	17q21.31	NR	LINC02210-CRHR1, LINC02210-CRHR1			ENSG00000282456, ENSG00000263715	NA	NA	rs55938136-?	rs55938136	0	55938136	intron_variant	0		1e-08	8	(External capsule )	NA		NR [8955960] (imputed)	N	Brain Structure/Function
Derived_OCT_measures	GCIPL_thickness_right	rs55938136	17	43798360	rs55938136	2020-02-05	31666681	Zhao B	2019-10-30	Mol Psychiatry	www.ncbi.nlm.nih.gov/pubmed/31666681	Large-scale GWAS reveals genetic architecture of brain white matter microstructure and genetic overlap with cognitive and mental health traits (n‚Äö√Ñ√¢=‚Äö√Ñ√¢17,706).	White matter microstructure (radial diusivities)	17,706 European ancestry individuals	NA	17q21.31	NR	LINC02210-CRHR1, LINC02210-CRHR1			ENSG00000282456, ENSG00000263715	NA	NA	rs55938136-?	rs55938136	0	55938136	intron_variant	0		9e-09	8.04576	(Average across all tracts)	NA		NR [8955960] (imputed)	N	Brain Structure/Function
Derived_OCT_measures	GCIPL_thickness_right	rs55938136	17	43798360	rs55938136	2020-02-05	31666681	Zhao B	2019-10-30	Mol Psychiatry	www.ncbi.nlm.nih.gov/pubmed/31666681	Large-scale GWAS reveals genetic architecture of brain white matter microstructure and genetic overlap with cognitive and mental health traits (n‚Äö√Ñ√¢=‚Äö√Ñ√¢17,706).	White matter microstructure (mean diusivities)	17,706 European ancestry individuals	NA	17q21.31	NR	LINC02210-CRHR1, LINC02210-CRHR1			ENSG00000282456, ENSG00000263715	NA	NA	rs55938136-?	rs55938136	0	55938136	intron_variant	0		9e-10	9.04576	(External capsule )	NA		NR [8955960] (imputed)	N	Brain Structure/Function
Derived_OCT_measures	GCIPL_thickness_right	rs55938136	17	43798360	rs55938136	2020-02-05	31666681	Zhao B	2019-10-30	Mol Psychiatry	www.ncbi.nlm.nih.gov/pubmed/31666681	Large-scale GWAS reveals genetic architecture of brain white matter microstructure and genetic overlap with cognitive and mental health traits (n‚Äö√Ñ√¢=‚Äö√Ñ√¢17,706).	White matter microstructure (axial diusivities)	17,706 European ancestry individuals	NA	17q21.31	NR	LINC02210-CRHR1, LINC02210-CRHR1			ENSG00000282456, ENSG00000263715	NA	NA	rs55938136-?	rs55938136	0	55938136	intron_variant	0		3e-09	8.52288	(Inferior fronto-occipital fasciculus)	NA		NR [8955960] (imputed)	N	Brain Structure/Function
Derived_OCT_measures	GCIPL_thickness_right	rs55938136	17	43798360	rs55938136	2020-02-05	31666681	Zhao B	2019-10-30	Mol Psychiatry	www.ncbi.nlm.nih.gov/pubmed/31666681	Large-scale GWAS reveals genetic architecture of brain white matter microstructure and genetic overlap with cognitive and mental health traits (n‚Äö√Ñ√¢=‚Äö√Ñ√¢17,706).	White matter microstructure (mean diusivities)	17,706 European ancestry individuals	NA	17q21.31	NR	LINC02210-CRHR1, LINC02210-CRHR1			ENSG00000282456, ENSG00000263715	NA	NA	rs55938136-?	rs55938136	0	55938136	intron_variant	0		2e-09	8.69897	(Cingulate gyrus)	NA		NR [8955960] (imputed)	N	Brain Structure/Function
Derived_OCT_measures	GCIPL_thickness_right	rs55938136	17	43798360	rs55938136	2020-02-05	31666681	Zhao B	2019-10-30	Mol Psychiatry	www.ncbi.nlm.nih.gov/pubmed/31666681	Large-scale GWAS reveals genetic architecture of brain white matter microstructure and genetic overlap with cognitive and mental health traits (n‚Äö√Ñ√¢=‚Äö√Ñ√¢17,706).	White matter microstructure (mean diusivities)	17,706 European ancestry individuals	NA	17q21.31	NR	LINC02210-CRHR1, LINC02210-CRHR1			ENSG00000282456, ENSG00000263715	NA	NA	rs55938136-?	rs55938136	0	55938136	intron_variant	0		2e-08	7.69897	(Average across all tracts)	NA		NR [8955960] (imputed)	N	Brain Structure/Function
Derived_OCT_measures	GCIPL_thickness_right	rs55938136	17	43798360	rs55938136	2020-02-05	31666681	Zhao B	2019-10-30	Mol Psychiatry	www.ncbi.nlm.nih.gov/pubmed/31666681	Large-scale GWAS reveals genetic architecture of brain white matter microstructure and genetic overlap with cognitive and mental health traits (n‚Äö√Ñ√¢=‚Äö√Ñ√¢17,706).	White matter microstructure (mean diusivities)	17,706 European ancestry individuals	NA	17q21.31	NR	LINC02210-CRHR1, LINC02210-CRHR1			ENSG00000282456, ENSG00000263715	NA	NA	rs55938136-?	rs55938136	0	55938136	intron_variant	0		3e-12	11.5229	(Anterior limb of internal capsule)	NA		NR [8955960] (imputed)	N	Brain Structure/Function
Derived_OCT_measures	GCIPL_thickness_right	rs55938136	17	43798360	rs55938136	2020-02-05	31666681	Zhao B	2019-10-30	Mol Psychiatry	www.ncbi.nlm.nih.gov/pubmed/31666681	Large-scale GWAS reveals genetic architecture of brain white matter microstructure and genetic overlap with cognitive and mental health traits (n‚Äö√Ñ√¢=‚Äö√Ñ√¢17,706).	White matter microstructure (radial diusivities)	17,706 European ancestry individuals	NA	17q21.31	NR	LINC02210-CRHR1, LINC02210-CRHR1			ENSG00000282456, ENSG00000263715	NA	NA	rs55938136-?	rs55938136	0	55938136	intron_variant	0		2e-10	9.69897	(Fornix (cres) / Stria terminalis)	NA		NR [8955960] (imputed)	N	Brain Structure/Function
Derived_OCT_measures	GCIPL_thickness_right	rs55938136	17	43798360	rs55938136	2020-02-05	31666681	Zhao B	2019-10-30	Mol Psychiatry	www.ncbi.nlm.nih.gov/pubmed/31666681	Large-scale GWAS reveals genetic architecture of brain white matter microstructure and genetic overlap with cognitive and mental health traits (n‚Äö√Ñ√¢=‚Äö√Ñ√¢17,706).	White matter microstructure (fractional anisotropy)	17,706 European ancestry individuals	NA	17q21.31	NR	LINC02210-CRHR1, LINC02210-CRHR1			ENSG00000282456, ENSG00000263715	NA	NA	rs55938136-?	rs55938136	0	55938136	intron_variant	0		5e-10	9.30103	(Anterior limb of internal capsule)	NA		NR [8955960] (imputed)	N	Brain Structure/Function
Derived_OCT_measures	GCIPL_thickness_right	rs55938136	17	43798360	rs55938136	2020-02-05	31666681	Zhao B	2019-10-30	Mol Psychiatry	www.ncbi.nlm.nih.gov/pubmed/31666681	Large-scale GWAS reveals genetic architecture of brain white matter microstructure and genetic overlap with cognitive and mental health traits (n‚Äö√Ñ√¢=‚Äö√Ñ√¢17,706).	White matter microstructure (radial diusivities)	17,706 European ancestry individuals	NA	17q21.31	NR	LINC02210-CRHR1, LINC02210-CRHR1			ENSG00000282456, ENSG00000263715	NA	NA	rs55938136-?	rs55938136	0	55938136	intron_variant	0		7e-09	8.1549	(Genu of corpus callosum)	NA		NR [8955960] (imputed)	N	Brain Structure/Function
Derived_OCT_measures	GCIPL_thickness_right	rs55938136	17	43798360	rs55938136	2020-02-05	31666681	Zhao B	2019-10-30	Mol Psychiatry	www.ncbi.nlm.nih.gov/pubmed/31666681	Large-scale GWAS reveals genetic architecture of brain white matter microstructure and genetic overlap with cognitive and mental health traits (n‚Äö√Ñ√¢=‚Äö√Ñ√¢17,706).	White matter microstructure (fractional anisotropy)	17,706 European ancestry individuals	NA	17q21.31	NR	LINC02210-CRHR1, LINC02210-CRHR1			ENSG00000282456, ENSG00000263715	NA	NA	rs55938136-?	rs55938136	0	55938136	intron_variant	0		1e-08	8	(Fornix (cres) / Stria terminalis)	NA		NR [8955960] (imputed)	N	Brain Structure/Function
Derived_OCT_measures	GCIPL_thickness_right	rs55938136	17	43798360	rs55938136	2020-02-05	31666681	Zhao B	2019-10-30	Mol Psychiatry	www.ncbi.nlm.nih.gov/pubmed/31666681	Large-scale GWAS reveals genetic architecture of brain white matter microstructure and genetic overlap with cognitive and mental health traits (n‚Äö√Ñ√¢=‚Äö√Ñ√¢17,706).	White matter microstructure (fractional anisotropy)	17,706 European ancestry individuals	NA	17q21.31	NR	LINC02210-CRHR1, LINC02210-CRHR1			ENSG00000282456, ENSG00000263715	NA	NA	rs55938136-?	rs55938136	0	55938136	intron_variant	0		3e-08	7.52288	(Genu of corpus callosum)	NA		NR [8955960] (imputed)	N	Brain Structure/Function
Derived_OCT_measures	GCIPL_thickness_right	rs113620380	17	43798787	rs564681262	2020-02-05	31666681	Zhao B	2019-10-30	Mol Psychiatry	www.ncbi.nlm.nih.gov/pubmed/31666681	Large-scale GWAS reveals genetic architecture of brain white matter microstructure and genetic overlap with cognitive and mental health traits (n‚Äö√Ñ√¢=‚Äö√Ñ√¢17,706).	White matter microstructure (axial diusivities)	17,706 European ancestry individuals	NA	17q21.31	NR	LINC02210-CRHR1, LINC02210-CRHR1			ENSG00000282456, ENSG00000263715	NA	NA	rs564681262-?	rs564681262	1	7214673	intron_variant	0		2e-08	7.69897	(Inferior fronto-occipital fasciculus)	NA		NR [8955960] (imputed)	N	Brain Structure/Function
Derived_OCT_measures	GCIPL_thickness_right	rs113620380	17	43859640	rs62057070	2020-07-21	32193296	Grasby KL	2020-03-01	Science	www.ncbi.nlm.nih.gov/pubmed/32193296	The genetic architecture of the human cerebral cortex.	Cortical surface area	33,992 European ancestry individuals	14,727 European ancestry individuals, 2,943 individuals	17q21.31	NR	LINC02210-CRHR1, LINC02210-CRHR1			ENSG00000282456, ENSG00000263715	NA	NA	rs62057070-A	rs62057070	0	62057070	intron_variant	0	0.7896	5e-13	12.301	(Fusiform)	17.6402	[12.86-22.42] unit increase	Affymetrix, Illumina [NR]	N	Brain Structure/Function
Derived_OCT_measures	GCIPL_thickness_right	rs113620380	17	43893716	rs8072451	2015-11-03	25607358	Hibar DP	2015-01-21	Nature	www.ncbi.nlm.nih.gov/pubmed/25607358	Common genetic variants influence human subcortical brain structures.	Subcortical brain region volumes	up to 13,171 European ancestry individuals	up to 15,130 European ancestry individuals, 545 Japanese ancestry individuals, 736 Mexican American individuals	17q21.31	MAPT, GRN, CRHR1, STH	MAPT-AS1, MAPT-AS1, LINC02210-CRHR1, LINC02210-CRHR1, CRHR1, CRHR1			ENSG00000264589, ENSG00000281578, ENSG00000282456, ENSG00000263715, ENSG00000276191, ENSG00000120088	NA	NA	rs8072451-?	rs8072451	0	8072451	intron_variant	0	NR	1e-08	8	(Intracranial volume, EA)	14490	[9539.28-19440.70] unit decrease	Affymetrix, Illumina [NR] (imputed)	N	Brain Structure/Function
Derived_OCT_measures	GCIPL_thickness_right	rs113620380	17	43897722	rs79600142	2020-07-21	32193296	Grasby KL	2020-03-01	Science	www.ncbi.nlm.nih.gov/pubmed/32193296	The genetic architecture of the human cerebral cortex.	Cortical surface area	33,992 European ancestry individuals	14,727 European ancestry individuals, 2,943 individuals	17q21.31	NR	LINC02210-CRHR1, LINC02210-CRHR1, CRHR1, CRHR1, MAPT-AS1, MAPT-AS1			ENSG00000282456, ENSG00000263715, ENSG00000276191, ENSG00000120088, ENSG00000264589, ENSG00000281578	NA	NA	rs79600142-T	rs79600142	0	79600142	intron_variant	0	0.79	1e-43	43	(total)	1414.63	[1214.65-1614.6] unit increase	Affymetrix, Illumina [NR]	N	Brain Structure/Function
Derived_OCT_measures	GCIPL_thickness_right	rs113620380	17	43906828	rs17689882	2015-11-03	25607358	Hibar DP	2015-01-21	Nature	www.ncbi.nlm.nih.gov/pubmed/25607358	Common genetic variants influence human subcortical brain structures.	Subcortical brain region volumes	up to 13,171 European ancestry individuals	up to 15,130 European ancestry individuals, 545 Japanese ancestry individuals, 736 Mexican American individuals	17q21.31	CRHR1	MAPT-AS1, MAPT-AS1, LINC02210-CRHR1, LINC02210-CRHR1, CRHR1, CRHR1			ENSG00000264589, ENSG00000281578, ENSG00000282456, ENSG00000263715, ENSG00000276191, ENSG00000120088	NA	NA	rs17689882-A	rs17689882	0	17689882	intron_variant	0	0.22	8e-09	8.09691	(Intracranial volume, EA)	13460.5	[8891.61-18029.33] mm3 decrease	Affymetrix, Illumina [NR] (imputed)	N	Brain Structure/Function
Derived_OCT_measures	GCIPL_thickness_right	rs113620380	17	43915497	rs62054807	2020-07-20	32198502	Shin J	2020-03-20	Cereb Cortex	www.ncbi.nlm.nih.gov/pubmed/32198502	Global and Regional Development of the Human Cerebral Cortex: Molecular Architecture and Occupational Aptitudes.	Cortical surface area (global PC1)	23,784 European ancestry individuals	19,512 European ancestry individuals, 6,234 individuals	17q21.31	CRHR1	MAPT-AS1, MAPT-AS1			ENSG00000264589, ENSG00000281578	NA	NA	rs62054807-?	rs62054807	0	62054807	intron_variant	0	NR	2e-11	10.699		1.4929	[1.06-1.93] unit decrease	Affymetrix, Illumina [NR] (imputed)	N	Brain Structure/Function
Derived_OCT_measures	GCIPL_thickness_right	rs113620380	17	43915497	rs62054807	2020-02-05	31666681	Zhao B	2019-10-30	Mol Psychiatry	www.ncbi.nlm.nih.gov/pubmed/31666681	Large-scale GWAS reveals genetic architecture of brain white matter microstructure and genetic overlap with cognitive and mental health traits (n‚Äö√Ñ√¢=‚Äö√Ñ√¢17,706).	White matter microstructure (mean diusivities)	17,706 European ancestry individuals	NA	17q21.31	NR	MAPT-AS1, MAPT-AS1			ENSG00000264589, ENSG00000281578	NA	NA	rs62054807-?	rs62054807	0	62054807	intron_variant	0		1e-10	10	(Anterior limb of internal capsule)	NA		NR [8955960] (imputed)	N	Brain Structure/Function
Derived_OCT_measures	GCIPL_thickness_right	rs113620380	17	43915497	rs62054807	2020-02-05	31666681	Zhao B	2019-10-30	Mol Psychiatry	www.ncbi.nlm.nih.gov/pubmed/31666681	Large-scale GWAS reveals genetic architecture of brain white matter microstructure and genetic overlap with cognitive and mental health traits (n‚Äö√Ñ√¢=‚Äö√Ñ√¢17,706).	White matter microstructure (fractional anisotropy)	17,706 European ancestry individuals	NA	17q21.31	NR	MAPT-AS1, MAPT-AS1			ENSG00000264589, ENSG00000281578	NA	NA	rs62054807-?	rs62054807	0	62054807	intron_variant	0		4e-08	7.39794	(Genu of corpus callosum)	NA		NR [8955960] (imputed)	N	Brain Structure/Function
Derived_OCT_measures	GCIPL_thickness_right	rs113620380	17	43919068	rs2316766	2020-07-21	32193296	Grasby KL	2020-03-01	Science	www.ncbi.nlm.nih.gov/pubmed/32193296	The genetic architecture of the human cerebral cortex.	Cortical thickness	33,992 European ancestry individuals	14,727 European ancestry individuals, 2,943 individuals	17q21.31	NR	MAPT-AS1, MAPT-AS1			ENSG00000264589, ENSG00000281578	NA	NA	rs2316766-T	rs2316766	0	2316766	non_coding_transcript_exon_variant	0	0.2061	3e-07	6.52288	(average)	0.00372596	[0.0023-0.0051] unit increase	Affymetrix, Illumina [NR]	N	Brain Structure/Function
Derived_OCT_measures	GCIPL_thickness_right	rs113620380	17	43919096	rs2106786	2020-01-28	31676860	Zhao B	2019-11-01	Nat Genet	www.ncbi.nlm.nih.gov/pubmed/31676860	Genome-wide association analysis of 19,629 individuals identifies variants influencing regional brain volumes and refines their genetic co-architecture with cognitive and mental health traits.	Brain region volumes	19,629 British ancestry individuals	NA	17q21.31	NR	MAPT-AS1, MAPT-AS1			ENSG00000264589, ENSG00000281578	NA	NA	rs2106786-?	rs2106786	0	2106786	non_coding_transcript_exon_variant	0	NR	3e-08	7.52288	(right pallidum)	NA		NR [9227495] (imputed)	N	Brain Structure/Function
Derived_OCT_measures	GCIPL_thickness_right	rs113620380	17	43932798	rs10445367	2020-02-05	31666681	Zhao B	2019-10-30	Mol Psychiatry	www.ncbi.nlm.nih.gov/pubmed/31666681	Large-scale GWAS reveals genetic architecture of brain white matter microstructure and genetic overlap with cognitive and mental health traits (n‚Äö√Ñ√¢=‚Äö√Ñ√¢17,706).	White matter microstructure (fractional anisotropy)	17,706 European ancestry individuals	NA	17q21.31	NR	MAPT-AS1, MAPT-AS1			ENSG00000264589, ENSG00000281578	NA	NA	rs10445367-?	rs10445367	0	10445367	intron_variant	0		1e-09	9	(Genu of corpus callosum)	NA		NR [8955960] (imputed)	N	Brain Structure/Function
Derived_OCT_measures	GCIPL_thickness_right	rs113620380	17	43933171	rs10445368	2020-10-23	32665545	van der Meer D	2020-07-14	Nat Commun	www.ncbi.nlm.nih.gov/pubmed/32665545	Understanding the genetic determinants of the brain with MOSTest.	Cortical surface area (MOSTest)	26,502 European ancestry individuals	NA	17q21.31	VCAN	MAPT-AS1, MAPT-AS1			ENSG00000264589, ENSG00000281578	NA	NA	rs10445368-?	rs10445368	0	10445368	intron_variant	0		2e-38	37.699		NA		NR [7428630] (imputed)	N	Brain Structure/Function
Derived_OCT_measures	GCIPL_thickness_right	rs113620380	17	44027366	rs62062797	2020-02-05	31666681	Zhao B	2019-10-30	Mol Psychiatry	www.ncbi.nlm.nih.gov/pubmed/31666681	Large-scale GWAS reveals genetic architecture of brain white matter microstructure and genetic overlap with cognitive and mental health traits (n‚Äö√Ñ√¢=‚Äö√Ñ√¢17,706).	White matter microstructure (fractional anisotropy)	17,706 European ancestry individuals	NA	17q21.31	NR	MAPT, MAPT, MAPT			ENSG00000277956, ENSG00000276155, ENSG00000186868	NA	NA	rs62062797-?	rs62062797	0	62062797	intron_variant	0		5e-11	10.301	(Anterior limb of internal capsule)	NA		NR [8955960] (imputed)	N	Brain Structure/Function
Derived_OCT_measures	GCIPL_thickness_right	rs113620380	17	44051589	rs118087478	2020-01-28	31676860	Zhao B	2019-11-01	Nat Genet	www.ncbi.nlm.nih.gov/pubmed/31676860	Genome-wide association analysis of 19,629 individuals identifies variants influencing regional brain volumes and refines their genetic co-architecture with cognitive and mental health traits.	Brain region volumes	19,629 British ancestry individuals	NA	17q21.31	NR	MAPT, MAPT, MAPT			ENSG00000277956, ENSG00000276155, ENSG00000186868	NA	NA	rs118087478-?	rs118087478	0	118087478	5_prime_UTR_variant	0	NR	8e-14	13.0969	(total brain volume)	NA		NR [9227495] (imputed)	N	Brain Structure/Function
Derived_OCT_measures	GCIPL_thickness_right	rs113620380	17	44161470	rs80028338	2020-02-05	31666681	Zhao B	2019-10-30	Mol Psychiatry	www.ncbi.nlm.nih.gov/pubmed/31666681	Large-scale GWAS reveals genetic architecture of brain white matter microstructure and genetic overlap with cognitive and mental health traits (n‚Äö√Ñ√¢=‚Äö√Ñ√¢17,706).	White matter microstructure (fractional anisotropy)	17,706 European ancestry individuals	NA	17q21.31	NR	KANSL1			ENSG00000120071	NA	NA	rs80028338-?	rs80028338	0	80028338	intron_variant	0		4e-08	7.39794	(Average across all tracts)	NA		NR [8955960] (imputed)	N	Brain Structure/Function
Derived_OCT_measures	GCIPL_thickness_right	rs113620380	17	44187257	rs9303525	2012-06-01	22504418	Ikram MA	2012-04-15	Nat Genet	www.ncbi.nlm.nih.gov/pubmed/22504418	Common variants at 6q22 and 17q21 are associated with intracranial volume.	Intracranial volume	8,175 European ancestry individuals	1,752 European ancestry individuals	17q21.31	MAPT, GRN, CRHR1, STH	KANSL1			ENSG00000120071	NA	NA	rs9303525-G	rs9303525	0	9303525	intron_variant	0	0.22	8e-15	14.0969		14.9	[NR] ml decrease	Affymetrix, Illumina [2229753] (imputed)	N	Brain Structure/Function
Derived_OCT_measures	GCIPL_thickness_right	rs113620380	17	44228169	rs114974956	2019-12-06	31530798	Alliey-Rodriguez N	2019-09-17	Transl Psychiatry	www.ncbi.nlm.nih.gov/pubmed/31530798	NRXN1 is associated with enlargement of the temporal horns of the lateral ventricles in psychosis.	Ventral diencephalon volume	87 European ancestry Schizophrenia cases, 85 African American Schizophrenia cases, 15 Schizophrenia cases, 67 European ancestry Schizoaffective disorder cases, 53 African American Schizoaffective disorder cases, 7 Schizoaffective disorder cases, 130 European ancestry Bipolar disorders cases, 33 African American Bipolar disorders cases, 6 Bipolar disorders cases, 199 European ancestry controls, 79 African American controls, 16 controls	NA	17q21.31	KANSL1	KANSL1			ENSG00000120071	NA	NA	rs114974956-?	rs114974956	1	1918793	intron_variant	0		6e-06	5.22185		NA		Illumina [4322238] (imputed)	N	Brain Structure/Function
Derived_OCT_measures	GCIPL_thickness_right	rs113620380	17	44245766	rs2696658	2020-10-23	32665545	van der Meer D	2020-07-14	Nat Commun	www.ncbi.nlm.nih.gov/pubmed/32665545	Understanding the genetic determinants of the brain with MOSTest.	Brain morphology (MOSTest)	26,502 European ancestry individuals	NA	17q21.31	KIF18B, C1QL1, DCAKD, NMT1, PLCD3, ACBD4, HEXIM1, HEXIM2, ARHGAP27, PLEKHM1, CRHR1, SPPL2C, MAPT, STH, KANSL1, ARL17B, LRRC37A, LRRC37A2, ARL17A, NSF, WNT3	KANSL1			ENSG00000120071	NA	NA	rs2696658-?	rs2696658	0	2696658	intron_variant	0		2e-65	64.699		NA		NR [7428630] (imputed)	N	Brain Structure/Function
Derived_OCT_measures	GCIPL_thickness_right	rs113620380	17	44284057	rs548785130	2020-02-05	31666681	Zhao B	2019-10-30	Mol Psychiatry	www.ncbi.nlm.nih.gov/pubmed/31666681	Large-scale GWAS reveals genetic architecture of brain white matter microstructure and genetic overlap with cognitive and mental health traits (n‚Äö√Ñ√¢=‚Äö√Ñ√¢17,706).	White matter microstructure (radial diusivities)	17,706 European ancestry individuals	NA	17q21.31	NR	KANSL1			ENSG00000120071	NA	NA	rs548785130-?	rs548785130	1	2696457	intron_variant	0		6e-12	11.2218	(Fornix (cres) / Stria terminalis)	NA		NR [8955960] (imputed)	N	Brain Structure/Function
Derived_OCT_measures	GCIPL_thickness_right	rs113620380	17	44335635	rs147431626	2020-02-05	31666681	Zhao B	2019-10-30	Mol Psychiatry	www.ncbi.nlm.nih.gov/pubmed/31666681	Large-scale GWAS reveals genetic architecture of brain white matter microstructure and genetic overlap with cognitive and mental health traits (n‚Äö√Ñ√¢=‚Äö√Ñ√¢17,706).	White matter microstructure (radial diusivities)	17,706 European ancestry individuals	NA	17q21.31	NR	MAPK8IP1P1 - ARL17B	ENSG00000281283	ENSG00000228696		13225	16515	rs147431626-?	rs147431626	0	147431626	intergenic_variant	1		4e-13	12.3979	(Anterior limb of internal capsule)	NA		NR [8955960] (imputed)	N	Brain Structure/Function
Derived_OCT_measures	GCIPL_thickness_right	rs113620380	17	44338694	rs550530305	2020-02-05	31666681	Zhao B	2019-10-30	Mol Psychiatry	www.ncbi.nlm.nih.gov/pubmed/31666681	Large-scale GWAS reveals genetic architecture of brain white matter microstructure and genetic overlap with cognitive and mental health traits (n‚Äö√Ñ√¢=‚Äö√Ñ√¢17,706).	White matter microstructure (axial diusivities)	17,706 European ancestry individuals	NA	17q21.31	NR	MAPK8IP1P1 - ARL17B	ENSG00000281283	ENSG00000228696		16284	13456	rs550530305-?	rs550530305	1	2732687	intergenic_variant	1		2e-08	7.69897	(Anterior corona radiata)	NA		NR [8955960] (imputed)	N	Brain Structure/Function
Derived_OCT_measures	GCIPL_thickness_right	rs113620380	17	44346407	rs2732655	2020-02-05	31666681	Zhao B	2019-10-30	Mol Psychiatry	www.ncbi.nlm.nih.gov/pubmed/31666681	Large-scale GWAS reveals genetic architecture of brain white matter microstructure and genetic overlap with cognitive and mental health traits (n‚Äö√Ñ√¢=‚Äö√Ñ√¢17,706).	White matter microstructure (fractional anisotropy)	17,706 European ancestry individuals	NA	17q21.31	NR	MAPK8IP1P1 - ARL17B	ENSG00000281283	ENSG00000228696		23997	5743	rs2732655-?	rs2732655	0	2732655	intergenic_variant	1		1e-08	8	(Genu of corpus callosum)	NA		NR [8955960] (imputed)	N	Brain Structure/Function
Derived_OCT_measures	GCIPL_thickness_right	rs113620380	17	44348634	rs112665297	2020-02-05	31666681	Zhao B	2019-10-30	Mol Psychiatry	www.ncbi.nlm.nih.gov/pubmed/31666681	Large-scale GWAS reveals genetic architecture of brain white matter microstructure and genetic overlap with cognitive and mental health traits (n‚Äö√Ñ√¢=‚Äö√Ñ√¢17,706).	White matter microstructure (axial diusivities)	17,706 European ancestry individuals	NA	17q21.31	NR	MAPK8IP1P1 - ARL17B	ENSG00000281283	ENSG00000228696		26224	3516	rs112665297-?	rs112665297	0	112665297	intergenic_variant	1		1e-11	11	(Inferior fronto-occipital fasciculus)	NA		NR [8955960] (imputed)	N	Brain Structure/Function
Derived_OCT_measures	GCIPL_thickness_right	rs113620380	17	44356793	rs2696524	2020-02-05	31666681	Zhao B	2019-10-30	Mol Psychiatry	www.ncbi.nlm.nih.gov/pubmed/31666681	Large-scale GWAS reveals genetic architecture of brain white matter microstructure and genetic overlap with cognitive and mental health traits (n‚Äö√Ñ√¢=‚Äö√Ñ√¢17,706).	White matter microstructure (fractional anisotropy)	17,706 European ancestry individuals	NA	17q21.31	NR	ARL17B, ARL17B, ARL17B			ENSG00000275748, ENSG00000276276, ENSG00000228696	NA	NA	rs2696524-?	rs2696524	0	2696524	intron_variant	0		5e-11	10.301	(Fornix (cres) / Stria terminalis)	NA		NR [8955960] (imputed)	N	Brain Structure/Function
Derived_OCT_measures	INL_thickness_left	rs6452788	5	87705268	rs2410767	2020-02-19	31636452	Satizabal CL	2019-10-21	Nat Genet	www.ncbi.nlm.nih.gov/pubmed/31636452	Genetic architecture of subcortical brain structures in 38,851 individuals.	Caudate nucleus volume	37,741 European ancestry individuals	341 South East and East Asian ancestry individuals, 769 African American individuals	5q14.3	NR	TMEM161B-AS1, LINC02060			ENSG00000247828, ENSG00000250156	NA	NA	rs2410767-C	rs2410767	0	2410767	non_coding_transcript_exon_variant	0	0.7759	9e-06	5.04576	(EA)	4.45202	NR z score increase	Affymetrix, Illumina [NR] (imputed)	N	Brain Structure/Function
Derived_OCT_measures	INL_thickness_left	rs6452788	5	87705268	rs2410767	2020-02-19	31636452	Satizabal CL	2019-10-21	Nat Genet	www.ncbi.nlm.nih.gov/pubmed/31636452	Genetic architecture of subcortical brain structures in 38,851 individuals.	Putamen volume	37,571 European ancestry individuals	341 South East and East Asian ancestry individuals, 769 African American individuals	5q14.3	NR	TMEM161B-AS1, LINC02060			ENSG00000247828, ENSG00000250156	NA	NA	rs2410767-C	rs2410767	0	2410767	non_coding_transcript_exon_variant	0	0.7714	4e-09	8.39794		5.891	NR z score increase	Affymetrix, Illumina [NR] (imputed)	N	Brain Structure/Function
Derived_OCT_measures	INL_thickness_left	rs357513	5	87705282	rs10514300	2020-01-28	31676860	Zhao B	2019-11-01	Nat Genet	www.ncbi.nlm.nih.gov/pubmed/31676860	Genome-wide association analysis of 19,629 individuals identifies variants influencing regional brain volumes and refines their genetic co-architecture with cognitive and mental health traits.	Brain region volumes	19,629 British ancestry individuals	NA	5q14.3	NR	TMEM161B-AS1, LINC02060			ENSG00000247828, ENSG00000250156	NA	NA	rs10514300-?	rs10514300	0	10514300	non_coding_transcript_exon_variant	0	NR	3e-08	7.52288	(right putamen)	NA		NR [9227495] (imputed)	N	Brain Structure/Function
Derived_OCT_measures	INL_thickness_left	rs149014510	6	149920249	rs9322194	2020-02-25	31636452	Satizabal CL	2019-10-21	Nat Genet	www.ncbi.nlm.nih.gov/pubmed/31636452	Genetic architecture of subcortical brain structures in 38,851 individuals.	Brainstem volume	28,809 European ancestry individuals	341 South East and East Asian ancestry individuals, 85 African American individuals	6q25.1	NR	RPS18P9, KATNA1			ENSG00000220848, ENSG00000186625	NA	NA	rs9322194-T	rs9322194	0	9322194	intron_variant	0	0.3431	2e-11	10.699		6.71	NR z score increase	Affymetrix, Illumina [NR] (imputed)	N	Brain Structure/Function
Derived_OCT_measures	INL_thickness_left	rs149014510	6	149973764	rs12523793	2020-10-23	32665545	van der Meer D	2020-07-14	Nat Commun	www.ncbi.nlm.nih.gov/pubmed/32665545	Understanding the genetic determinants of the brain with MOSTest.	Subcortical volume (MOSTest)	26,502 European ancestry individuals	NA	6q25.1	MARCH4, SMARCAL1, RPL37A	KATNA1 - LATS1	ENSG00000186625	ENSG00000131023		3656	5525	rs12523793-?	rs12523793	0	12523793	intergenic_variant	1		4e-24	23.3979		NA		NR [7428630] (imputed)	N	Brain Structure/Function
Derived_OCT_measures	INL_thickness_left	rs149014510	6	149999222	rs4380763	2020-10-23	32665545	van der Meer D	2020-07-14	Nat Commun	www.ncbi.nlm.nih.gov/pubmed/32665545	Understanding the genetic determinants of the brain with MOSTest.	Subcortical volume (min-P)	26,502 European ancestry individuals	NA	6q25.1	RALGPS2, ANGPTL1	LATS1			ENSG00000131023	NA	NA	rs4380763-?	rs4380763	0	4380763	intron_variant	0		1e-11	11		NA		NR [7428630] (imputed)	N	Brain Structure/Function
Derived_OCT_measures	INL_thickness_left	rs149014510	6	150004027	rs4421206	2020-10-23	32665545	van der Meer D	2020-07-14	Nat Commun	www.ncbi.nlm.nih.gov/pubmed/32665545	Understanding the genetic determinants of the brain with MOSTest.	Brain morphology (min-P)	26,502 European ancestry individuals	NA	6q25.1	THADA, ZFP36L2, PLEKHH2	LATS1			ENSG00000131023	NA	NA	rs4421206-?	rs4421206	0	4421206	intron_variant	0		4e-11	10.3979		NA		NR [7428630] (imputed)	N	Brain Structure/Function
Derived_OCT_measures	INL_thickness_left	rs149014510	6	150050676	rs12526675	2020-10-23	32665545	van der Meer D	2020-07-14	Nat Commun	www.ncbi.nlm.nih.gov/pubmed/32665545	Understanding the genetic determinants of the brain with MOSTest.	Brain morphology (MOSTest)	26,502 European ancestry individuals	NA	6q25.1	PPIL4, GINM1, KATNA1, LATS1, NUP43, PCMT1, LRP11, RAET1E, RAET1G	NUP43			ENSG00000120253	NA	NA	rs12526675-?	rs12526675	0	12526675	intron_variant	0		7e-22	21.1549		NA		NR [7428630] (imputed)	N	Brain Structure/Function
Derived_OCT_measures	INL_thickness_left	rs149014510	6	150064019	rs11155675	2020-01-28	31676860	Zhao B	2019-11-01	Nat Genet	www.ncbi.nlm.nih.gov/pubmed/31676860	Genome-wide association analysis of 19,629 individuals identifies variants influencing regional brain volumes and refines their genetic co-architecture with cognitive and mental health traits.	Brain region volumes	19,629 British ancestry individuals	NA	6q25.1	NR	NUP43			ENSG00000120253	NA	NA	rs11155675-?	rs11155675	0	11155675	intron_variant	0	NR	3e-09	8.52288	(left hippocampus)	NA		NR [9227495] (imputed)	N	Brain Structure/Function
Derived_OCT_measures	INL_thickness_left	rs11776845	8	8605632	rs4841029	2020-07-21	32193296	Grasby KL	2020-03-01	Science	www.ncbi.nlm.nih.gov/pubmed/32193296	The genetic architecture of the human cerebral cortex.	Cortical surface area	33,992 European ancestry individuals	14,727 European ancestry individuals, 2,943 individuals	8p23.1	NR	CLDN23 - MFHAS1	ENSG00000285098	ENSG00000147324		44026	35232	rs4841029-A	rs4841029	0	4841029	intron_variant	1	0.4077	2e-11	10.699	(Superior Temporal)	13.0349	[9.21-16.86] unit increase	Affymetrix, Illumina [NR]	N	Brain Structure/Function
Derived_OCT_measures	INL_thickness_left	rs6601327	8	9408271	rs4840425	2020-07-21	32193296	Grasby KL	2020-03-01	Science	www.ncbi.nlm.nih.gov/pubmed/32193296	The genetic architecture of the human cerebral cortex.	Cortical surface area	33,992 European ancestry individuals	14,727 European ancestry individuals, 2,943 individuals	8p23.1	NR	NA - TNKS		ENSG00000173273		NA	5151	rs4840425-A	rs4840425	0	4840425	intergenic_variant	1	0.6094	1e-09	9	(Superior Temporal)	12.0159	[8.15-15.88] unit increase	Affymetrix, Illumina [NR]	N	Brain Structure/Function
Derived_OCT_measures	INL_thickness_left	rs13270518	8	9628753	rs11249945	2021-06-22	33293549	Sargurupremraj M	2020-12-08	Nat Commun	www.ncbi.nlm.nih.gov/pubmed/33293549	Cerebral small vessel disease genomics and its implications across the lifespan.	White matter hyperintensity volume	48,454 European ancestry individuals	NA	8p23.1	TNKS	TNKS			ENSG00000173273	NA	NA	rs11249945-A	rs11249945	0	11249945	intron_variant	0	NR	4e-08	7.39794		0.0337	[0.022-0.046] unit increase	Affymetrix, Illumina [9900000] (imputed)	N	Brain Structure/Function
Derived_OCT_measures	INL_thickness_left	rs13270518	8	9628753	rs11249945	2021-06-22	33293549	Sargurupremraj M	2020-12-08	Nat Commun	www.ncbi.nlm.nih.gov/pubmed/33293549	Cerebral small vessel disease genomics and its implications across the lifespan.	White matter hyperintensity volume x hypertension interaction (2df)	46,055 European ancestry individuals	NA	8p23.1	TNKS	TNKS			ENSG00000173273	NA	NA	rs11249945-A	rs11249945	0	11249945	intron_variant	0	0.35	1e-07	7		NA		Affymetrix, Illumina [9900000] (imputed)	N	Brain Structure/Function
Derived_OCT_measures	INL_thickness_left	rs13270518	8	9628753	rs11249945	2021-06-22	33293549	Sargurupremraj M	2020-12-08	Nat Commun	www.ncbi.nlm.nih.gov/pubmed/33293549	Cerebral small vessel disease genomics and its implications across the lifespan.	White matter hyperintensity volume (adjusted for hypertension)	46,055 European ancestry individuals	NA	8p23.1	TNKS	TNKS			ENSG00000173273	NA	NA	rs11249945-A	rs11249945	0	11249945	intron_variant	0	0.35	4e-07	6.39794		0.032	[0.02-0.044] unit increase	Affymetrix, Illumina [9900000] (imputed)	N	Brain Structure/Function
Derived_OCT_measures	INL_thickness_left	rs6982308	8	10283748	rs7005363	2020-10-23	32665545	van der Meer D	2020-07-14	Nat Commun	www.ncbi.nlm.nih.gov/pubmed/32665545	Understanding the genetic determinants of the brain with MOSTest.	Brain morphology (MOSTest)	26,502 European ancestry individuals	NA	8p23.1	PRR23D2, SGK223, CLDN23, MFHAS1, ERI1, PPP1R3B, RP11-10A14.4, TNKS, MSRA, PRSS55, RP1L1, C8orf74, SOX7, PINX1, XKR6, AF131215.5, MTMR9, SLC35G5, C8orf12, FAM167A, BLK, GATA4, C8orf49, NEIL2, FDFT1, RP11-297N6.4, CTSB, DEFB136, DEFB135, DEFB134, RP11-481A20.11, DEFB130	MSRA, MSRA			ENSG00000175806, ENSG00000285250	NA	NA	rs7005363-?	rs7005363	0	7005363	intron_variant	0		5e-26	25.301		NA		NR [7428630] (imputed)	N	Brain Structure/Function
Derived_OCT_measures	INL_thickness_left	rs11783749	8	10796472	rs7005884	2020-10-23	32665545	van der Meer D	2020-07-14	Nat Commun	www.ncbi.nlm.nih.gov/pubmed/32665545	Understanding the genetic determinants of the brain with MOSTest.	Subcortical volume (MOSTest)	26,502 European ancestry individuals	NA	8p23.1	MAGI1	XKR6			ENSG00000171044	NA	NA	rs7005884-?	rs7005884	0	7005884	intron_variant	0		4e-14	13.3979		NA		NR [7428630] (imputed)	N	Brain Structure/Function
Derived_OCT_measures	INL_thickness_left	rs11783749	8	10811829	rs11250097	2020-02-05	31666681	Zhao B	2019-10-30	Mol Psychiatry	www.ncbi.nlm.nih.gov/pubmed/31666681	Large-scale GWAS reveals genetic architecture of brain white matter microstructure and genetic overlap with cognitive and mental health traits (n‚Äö√Ñ√¢=‚Äö√Ñ√¢17,706).	White matter microstructure (radial diusivities)	17,706 European ancestry individuals	NA	8p23.1	NR	XKR6			ENSG00000171044	NA	NA	rs11250097-?	rs11250097	0	11250097	intron_variant	0		4e-08	7.39794	(Fornix (cres) / Stria terminalis)	NA		NR [8955960] (imputed)	N	Brain Structure/Function
Derived_OCT_measures	INL_thickness_right	rs149649596	5	87705268	rs2410767	2020-02-19	31636452	Satizabal CL	2019-10-21	Nat Genet	www.ncbi.nlm.nih.gov/pubmed/31636452	Genetic architecture of subcortical brain structures in 38,851 individuals.	Caudate nucleus volume	37,741 European ancestry individuals	341 South East and East Asian ancestry individuals, 769 African American individuals	5q14.3	NR	TMEM161B-AS1, LINC02060			ENSG00000247828, ENSG00000250156	NA	NA	rs2410767-C	rs2410767	0	2410767	non_coding_transcript_exon_variant	0	0.7759	9e-06	5.04576	(EA)	4.45202	NR z score increase	Affymetrix, Illumina [NR] (imputed)	N	Brain Structure/Function
Derived_OCT_measures	INL_thickness_right	rs149649596	5	87705268	rs2410767	2020-02-19	31636452	Satizabal CL	2019-10-21	Nat Genet	www.ncbi.nlm.nih.gov/pubmed/31636452	Genetic architecture of subcortical brain structures in 38,851 individuals.	Putamen volume	37,571 European ancestry individuals	341 South East and East Asian ancestry individuals, 769 African American individuals	5q14.3	NR	TMEM161B-AS1, LINC02060			ENSG00000247828, ENSG00000250156	NA	NA	rs2410767-C	rs2410767	0	2410767	non_coding_transcript_exon_variant	0	0.7714	4e-09	8.39794		5.891	NR z score increase	Affymetrix, Illumina [NR] (imputed)	N	Brain Structure/Function
Derived_OCT_measures	INL_thickness_right	5:87525306_GT_G	5	87705282	rs10514300	2020-01-28	31676860	Zhao B	2019-11-01	Nat Genet	www.ncbi.nlm.nih.gov/pubmed/31676860	Genome-wide association analysis of 19,629 individuals identifies variants influencing regional brain volumes and refines their genetic co-architecture with cognitive and mental health traits.	Brain region volumes	19,629 British ancestry individuals	NA	5q14.3	NR	TMEM161B-AS1, LINC02060			ENSG00000247828, ENSG00000250156	NA	NA	rs10514300-?	rs10514300	0	10514300	non_coding_transcript_exon_variant	0	NR	3e-08	7.52288	(right putamen)	NA		NR [9227495] (imputed)	N	Brain Structure/Function
Derived_OCT_measures	INL_thickness_right	rs149014510	6	149920249	rs9322194	2020-02-25	31636452	Satizabal CL	2019-10-21	Nat Genet	www.ncbi.nlm.nih.gov/pubmed/31636452	Genetic architecture of subcortical brain structures in 38,851 individuals.	Brainstem volume	28,809 European ancestry individuals	341 South East and East Asian ancestry individuals, 85 African American individuals	6q25.1	NR	RPS18P9, KATNA1			ENSG00000220848, ENSG00000186625	NA	NA	rs9322194-T	rs9322194	0	9322194	intron_variant	0	0.3431	2e-11	10.699		6.71	NR z score increase	Affymetrix, Illumina [NR] (imputed)	N	Brain Structure/Function
Derived_OCT_measures	INL_thickness_right	rs149014510	6	149973764	rs12523793	2020-10-23	32665545	van der Meer D	2020-07-14	Nat Commun	www.ncbi.nlm.nih.gov/pubmed/32665545	Understanding the genetic determinants of the brain with MOSTest.	Subcortical volume (MOSTest)	26,502 European ancestry individuals	NA	6q25.1	MARCH4, SMARCAL1, RPL37A	KATNA1 - LATS1	ENSG00000186625	ENSG00000131023		3656	5525	rs12523793-?	rs12523793	0	12523793	intergenic_variant	1		4e-24	23.3979		NA		NR [7428630] (imputed)	N	Brain Structure/Function
Derived_OCT_measures	INL_thickness_right	rs149014510	6	149999222	rs4380763	2020-10-23	32665545	van der Meer D	2020-07-14	Nat Commun	www.ncbi.nlm.nih.gov/pubmed/32665545	Understanding the genetic determinants of the brain with MOSTest.	Subcortical volume (min-P)	26,502 European ancestry individuals	NA	6q25.1	RALGPS2, ANGPTL1	LATS1			ENSG00000131023	NA	NA	rs4380763-?	rs4380763	0	4380763	intron_variant	0		1e-11	11		NA		NR [7428630] (imputed)	N	Brain Structure/Function
Derived_OCT_measures	INL_thickness_right	rs149014510	6	150004027	rs4421206	2020-10-23	32665545	van der Meer D	2020-07-14	Nat Commun	www.ncbi.nlm.nih.gov/pubmed/32665545	Understanding the genetic determinants of the brain with MOSTest.	Brain morphology (min-P)	26,502 European ancestry individuals	NA	6q25.1	THADA, ZFP36L2, PLEKHH2	LATS1			ENSG00000131023	NA	NA	rs4421206-?	rs4421206	0	4421206	intron_variant	0		4e-11	10.3979		NA		NR [7428630] (imputed)	N	Brain Structure/Function
Derived_OCT_measures	INL_thickness_right	rs149014510	6	150050676	rs12526675	2020-10-23	32665545	van der Meer D	2020-07-14	Nat Commun	www.ncbi.nlm.nih.gov/pubmed/32665545	Understanding the genetic determinants of the brain with MOSTest.	Brain morphology (MOSTest)	26,502 European ancestry individuals	NA	6q25.1	PPIL4, GINM1, KATNA1, LATS1, NUP43, PCMT1, LRP11, RAET1E, RAET1G	NUP43			ENSG00000120253	NA	NA	rs12526675-?	rs12526675	0	12526675	intron_variant	0		7e-22	21.1549		NA		NR [7428630] (imputed)	N	Brain Structure/Function
Derived_OCT_measures	INL_thickness_right	rs149014510	6	150064019	rs11155675	2020-01-28	31676860	Zhao B	2019-11-01	Nat Genet	www.ncbi.nlm.nih.gov/pubmed/31676860	Genome-wide association analysis of 19,629 individuals identifies variants influencing regional brain volumes and refines their genetic co-architecture with cognitive and mental health traits.	Brain region volumes	19,629 British ancestry individuals	NA	6q25.1	NR	NUP43			ENSG00000120253	NA	NA	rs11155675-?	rs11155675	0	11155675	intron_variant	0	NR	3e-09	8.52288	(left hippocampus)	NA		NR [9227495] (imputed)	N	Brain Structure/Function
Derived_OCT_measures	INL_thickness_right	rs11776845	8	8605632	rs4841029	2020-07-21	32193296	Grasby KL	2020-03-01	Science	www.ncbi.nlm.nih.gov/pubmed/32193296	The genetic architecture of the human cerebral cortex.	Cortical surface area	33,992 European ancestry individuals	14,727 European ancestry individuals, 2,943 individuals	8p23.1	NR	CLDN23 - MFHAS1	ENSG00000285098	ENSG00000147324		44026	35232	rs4841029-A	rs4841029	0	4841029	intron_variant	1	0.4077	2e-11	10.699	(Superior Temporal)	13.0349	[9.21-16.86] unit increase	Affymetrix, Illumina [NR]	N	Brain Structure/Function
Derived_OCT_measures	INL_thickness_right	8:9558446_CT_C	8	9408271	rs4840425	2020-07-21	32193296	Grasby KL	2020-03-01	Science	www.ncbi.nlm.nih.gov/pubmed/32193296	The genetic architecture of the human cerebral cortex.	Cortical surface area	33,992 European ancestry individuals	14,727 European ancestry individuals, 2,943 individuals	8p23.1	NR	NA - TNKS		ENSG00000173273		NA	5151	rs4840425-A	rs4840425	0	4840425	intergenic_variant	1	0.6094	1e-09	9	(Superior Temporal)	12.0159	[8.15-15.88] unit increase	Affymetrix, Illumina [NR]	N	Brain Structure/Function
Derived_OCT_measures	INL_thickness_right	8:9558446_CT_C	8	9619348	rs4383974	2020-02-05	31666681	Zhao B	2019-10-30	Mol Psychiatry	www.ncbi.nlm.nih.gov/pubmed/31666681	Large-scale GWAS reveals genetic architecture of brain white matter microstructure and genetic overlap with cognitive and mental health traits (n‚Äö√Ñ√¢=‚Äö√Ñ√¢17,706).	White matter microstructure (fractional anisotropy)	17,706 European ancestry individuals	NA	8p23.1	NR	TNKS			ENSG00000173273	NA	NA	rs4383974-?	rs4383974	0	4383974	intron_variant	0		2e-09	8.69897	(Inferior fronto-occipital fasciculus)	NA		NR [8955960] (imputed)	N	Brain Structure/Function
Derived_OCT_measures	INL_thickness_right	8:9558446_CT_C	8	9628753	rs11249945	2021-06-22	33293549	Sargurupremraj M	2020-12-08	Nat Commun	www.ncbi.nlm.nih.gov/pubmed/33293549	Cerebral small vessel disease genomics and its implications across the lifespan.	White matter hyperintensity volume	48,454 European ancestry individuals	NA	8p23.1	TNKS	TNKS			ENSG00000173273	NA	NA	rs11249945-A	rs11249945	0	11249945	intron_variant	0	NR	4e-08	7.39794		0.0337	[0.022-0.046] unit increase	Affymetrix, Illumina [9900000] (imputed)	N	Brain Structure/Function
Derived_OCT_measures	INL_thickness_right	8:9558446_CT_C	8	9628753	rs11249945	2021-06-22	33293549	Sargurupremraj M	2020-12-08	Nat Commun	www.ncbi.nlm.nih.gov/pubmed/33293549	Cerebral small vessel disease genomics and its implications across the lifespan.	White matter hyperintensity volume x hypertension interaction (2df)	46,055 European ancestry individuals	NA	8p23.1	TNKS	TNKS			ENSG00000173273	NA	NA	rs11249945-A	rs11249945	0	11249945	intron_variant	0	0.35	1e-07	7		NA		Affymetrix, Illumina [9900000] (imputed)	N	Brain Structure/Function
Derived_OCT_measures	INL_thickness_right	8:9558446_CT_C	8	9628753	rs11249945	2021-06-22	33293549	Sargurupremraj M	2020-12-08	Nat Commun	www.ncbi.nlm.nih.gov/pubmed/33293549	Cerebral small vessel disease genomics and its implications across the lifespan.	White matter hyperintensity volume (adjusted for hypertension)	46,055 European ancestry individuals	NA	8p23.1	TNKS	TNKS			ENSG00000173273	NA	NA	rs11249945-A	rs11249945	0	11249945	intron_variant	0	0.35	4e-07	6.39794		0.032	[0.02-0.044] unit increase	Affymetrix, Illumina [9900000] (imputed)	N	Brain Structure/Function
Derived_OCT_measures	INL_thickness_right	8:9558446_CT_C	8	9665074	rs13249447	2020-02-05	31666681	Zhao B	2019-10-30	Mol Psychiatry	www.ncbi.nlm.nih.gov/pubmed/31666681	Large-scale GWAS reveals genetic architecture of brain white matter microstructure and genetic overlap with cognitive and mental health traits (n‚Äö√Ñ√¢=‚Äö√Ñ√¢17,706).	White matter microstructure (fractional anisotropy)	17,706 European ancestry individuals	NA	8p23.1	NR	TNKS - MIR124-1HG	ENSG00000173273	ENSG00000253230		25218	92307	rs13249447-?	rs13249447	0	13249447	intergenic_variant	1		4e-08	7.39794	(Inferior fronto-occipital fasciculus)	NA		NR [8955960] (imputed)	N	Brain Structure/Function
Derived_OCT_measures	INL_thickness_right	rs6982308	8	10283748	rs7005363	2020-10-23	32665545	van der Meer D	2020-07-14	Nat Commun	www.ncbi.nlm.nih.gov/pubmed/32665545	Understanding the genetic determinants of the brain with MOSTest.	Brain morphology (MOSTest)	26,502 European ancestry individuals	NA	8p23.1	PRR23D2, SGK223, CLDN23, MFHAS1, ERI1, PPP1R3B, RP11-10A14.4, TNKS, MSRA, PRSS55, RP1L1, C8orf74, SOX7, PINX1, XKR6, AF131215.5, MTMR9, SLC35G5, C8orf12, FAM167A, BLK, GATA4, C8orf49, NEIL2, FDFT1, RP11-297N6.4, CTSB, DEFB136, DEFB135, DEFB134, RP11-481A20.11, DEFB130	MSRA, MSRA			ENSG00000175806, ENSG00000285250	NA	NA	rs7005363-?	rs7005363	0	7005363	intron_variant	0		5e-26	25.301		NA		NR [7428630] (imputed)	N	Brain Structure/Function
Derived_OCT_measures	INL_thickness_right	rs10097870	8	10811829	rs11250097	2020-02-05	31666681	Zhao B	2019-10-30	Mol Psychiatry	www.ncbi.nlm.nih.gov/pubmed/31666681	Large-scale GWAS reveals genetic architecture of brain white matter microstructure and genetic overlap with cognitive and mental health traits (n‚Äö√Ñ√¢=‚Äö√Ñ√¢17,706).	White matter microstructure (radial diusivities)	17,706 European ancestry individuals	NA	8p23.1	NR	XKR6			ENSG00000171044	NA	NA	rs11250097-?	rs11250097	0	11250097	intron_variant	0		4e-08	7.39794	(Fornix (cres) / Stria terminalis)	NA		NR [8955960] (imputed)	N	Brain Structure/Function
Derived_OCT_measures	RNFL_thickness_left	rs6469175	8	109532238	rs1580347	2020-10-23	32665545	van der Meer D	2020-07-14	Nat Commun	www.ncbi.nlm.nih.gov/pubmed/32665545	Understanding the genetic determinants of the brain with MOSTest.	Subcortical volume (MOSTest)	26,502 European ancestry individuals	NA	8q23.1	NR	EMC2 - TMEM74	ENSG00000104412	ENSG00000164841		30813	86841	rs1580347-?	rs1580347	0	1580347	intergenic_variant	1		2e-08	7.69897		NA		NR [7428630] (imputed)	N	Brain Structure/Function
Derived_OCT_measures	RNFL_thickness_left	rs6469175	8	109572560	rs9297415	2020-10-23	32665545	van der Meer D	2020-07-14	Nat Commun	www.ncbi.nlm.nih.gov/pubmed/32665545	Understanding the genetic determinants of the brain with MOSTest.	Brain morphology (MOSTest)	26,502 European ancestry individuals	NA	8q23.1	EIF3E, EMC2	EMC2 - TMEM74	ENSG00000104412	ENSG00000164841		71135	46519	rs9297415-?	rs9297415	0	9297415	intergenic_variant	1		2e-10	9.69897		NA		NR [7428630] (imputed)	N	Brain Structure/Function
Derived_OCT_measures	Disc_diameter_trans_left	rs9534439	13	47192049	rs9534439	2020-10-23	32665545	van der Meer D	2020-07-14	Nat Commun	www.ncbi.nlm.nih.gov/pubmed/32665545	Understanding the genetic determinants of the brain with MOSTest.	Brain morphology (MOSTest)	26,502 European ancestry individuals	NA	13q14.13	LRCH1	LRCH1			ENSG00000136141	NA	NA	rs9534439-?	rs9534439	0	9534439	intron_variant	0		3e-15	14.5229		NA		NR [7428630] (imputed)	N	Brain Structure/Function
Derived_OCT_measures	Disc_diameter_trans_left	rs7196852	16	51479949	rs1073990	2020-10-23	32665545	van der Meer D	2020-07-14	Nat Commun	www.ncbi.nlm.nih.gov/pubmed/32665545	Understanding the genetic determinants of the brain with MOSTest.	Brain morphology (MOSTest)	26,502 European ancestry individuals	NA	16q12.1	NR					NA	NA	rs1073990-?	rs1073990	0	1073990	intron_variant	1		6e-12	11.2218		NA		NR [7428630] (imputed)	N	Brain Structure/Function
Derived_OCT_measures	ELM_ISOS_thickness_central_subfield_left	rs2235547	1	23470460	rs6426786	2020-10-23	32665545	van der Meer D	2020-07-14	Nat Commun	www.ncbi.nlm.nih.gov/pubmed/32665545	Understanding the genetic determinants of the brain with MOSTest.	Brain morphology (MOSTest)	26,502 European ancestry individuals	NA	1p36.12	LACTBL1, C1orf234, KDM1A, LUZP1, HTR1D	LUZP1			ENSG00000169641	NA	NA	rs6426786-?	rs6426786	0	6426786	intron_variant	0		7e-11	10.1549		NA		NR [7428630] (imputed)	N	Brain Structure/Function
Derived_OCT_measures	ELM_ISOS_thickness_central_subfield_left	3:150177613_TAAAA_T	3	150135186	rs2167177	2020-10-23	32665545	van der Meer D	2020-07-14	Nat Commun	www.ncbi.nlm.nih.gov/pubmed/32665545	Understanding the genetic determinants of the brain with MOSTest.	Brain morphology (MOSTest)	26,502 European ancestry individuals	NA	3q25.1	TSC22D2	TSC22D2			ENSG00000196428	NA	NA	rs2167177-?	rs2167177	0	2167177	intron_variant	0		4e-11	10.3979		NA		NR [7428630] (imputed)	N	Brain Structure/Function
Derived_OCT_measures	ELM_ISOS_thickness_central_subfield_left	rs751420536	7	12283787	rs1990622	2019-10-02	28330615	Rhinn H	2017-03-18	Cell Syst	www.ncbi.nlm.nih.gov/pubmed/28330615	Differential Aging Analysis in Human Cerebral Cortex Identifies Variants in TMEM106B and GRN that Regulate Aging Phenotypes.	Differential aging in older adults (frontal cortex)	413 individuals	497 individuals	7p21.3	TMEM106B	TMEM106B - VWDE	ENSG00000106460	ENSG00000146530		794	86724	rs1990622-A	rs1990622	0	1990622	regulatory_region_variant	1	NR	3e-23	22.5229		6.06	NR years decrease	NR [468129]	N	Brain Structure/Function
Derived_OCT_measures	ELM_ISOS_thickness_central_subfield_left	rs751420536	7	12283787	rs1990622	2019-10-02	28330615	Rhinn H	2017-03-18	Cell Syst	www.ncbi.nlm.nih.gov/pubmed/28330615	Differential Aging Analysis in Human Cerebral Cortex Identifies Variants in TMEM106B and GRN that Regulate Aging Phenotypes.	Differential aging (frontal cortex)	716 individuals	497 individuals	7p21.3	TMEM106B	TMEM106B - VWDE	ENSG00000106460	ENSG00000146530		794	86724	rs1990622-A	rs1990622	0	1990622	regulatory_region_variant	1	NR	2e-19	18.699		4.92	NR years decrease	NR [468129]	N	Brain Structure/Function
Derived_OCT_measures	ELM_ISOS_thickness_central_subfield_right	rs2235547	1	23470460	rs6426786	2020-10-23	32665545	van der Meer D	2020-07-14	Nat Commun	www.ncbi.nlm.nih.gov/pubmed/32665545	Understanding the genetic determinants of the brain with MOSTest.	Brain morphology (MOSTest)	26,502 European ancestry individuals	NA	1p36.12	LACTBL1, C1orf234, KDM1A, LUZP1, HTR1D	LUZP1			ENSG00000169641	NA	NA	rs6426786-?	rs6426786	0	6426786	intron_variant	0		7e-11	10.1549		NA		NR [7428630] (imputed)	N	Brain Structure/Function
Derived_OCT_measures	ELM_ISOS_thickness_central_subfield_right	3:150177613_TAAAA_T	3	150135186	rs2167177	2020-10-23	32665545	van der Meer D	2020-07-14	Nat Commun	www.ncbi.nlm.nih.gov/pubmed/32665545	Understanding the genetic determinants of the brain with MOSTest.	Brain morphology (MOSTest)	26,502 European ancestry individuals	NA	3q25.1	TSC22D2	TSC22D2			ENSG00000196428	NA	NA	rs2167177-?	rs2167177	0	2167177	intron_variant	0		4e-11	10.3979		NA		NR [7428630] (imputed)	N	Brain Structure/Function
Derived_OCT_measures	ELM_ISOS_thickness_central_subfield_right	7:12281703_TA_T	7	12283787	rs1990622	2019-10-02	28330615	Rhinn H	2017-03-18	Cell Syst	www.ncbi.nlm.nih.gov/pubmed/28330615	Differential Aging Analysis in Human Cerebral Cortex Identifies Variants in TMEM106B and GRN that Regulate Aging Phenotypes.	Differential aging in older adults (frontal cortex)	413 individuals	497 individuals	7p21.3	TMEM106B	TMEM106B - VWDE	ENSG00000106460	ENSG00000146530		794	86724	rs1990622-A	rs1990622	0	1990622	regulatory_region_variant	1	NR	3e-23	22.5229		6.06	NR years decrease	NR [468129]	N	Brain Structure/Function
Derived_OCT_measures	ELM_ISOS_thickness_central_subfield_right	7:12281703_TA_T	7	12283787	rs1990622	2019-10-02	28330615	Rhinn H	2017-03-18	Cell Syst	www.ncbi.nlm.nih.gov/pubmed/28330615	Differential Aging Analysis in Human Cerebral Cortex Identifies Variants in TMEM106B and GRN that Regulate Aging Phenotypes.	Differential aging (frontal cortex)	716 individuals	497 individuals	7p21.3	TMEM106B	TMEM106B - VWDE	ENSG00000106460	ENSG00000146530		794	86724	rs1990622-A	rs1990622	0	1990622	regulatory_region_variant	1	NR	2e-19	18.699		4.92	NR years decrease	NR [468129]	N	Brain Structure/Function
Derived_OCT_measures	ELM_ISOS_thickness_inner_subfield_left	3:150177613_TAAAA_T	3	150135186	rs2167177	2020-10-23	32665545	van der Meer D	2020-07-14	Nat Commun	www.ncbi.nlm.nih.gov/pubmed/32665545	Understanding the genetic determinants of the brain with MOSTest.	Brain morphology (MOSTest)	26,502 European ancestry individuals	NA	3q25.1	TSC22D2	TSC22D2			ENSG00000196428	NA	NA	rs2167177-?	rs2167177	0	2167177	intron_variant	0		4e-11	10.3979		NA		NR [7428630] (imputed)	N	Brain Structure/Function
Derived_OCT_measures	ELM_ISOS_thickness_inner_subfield_left	rs751420536	7	12283787	rs1990622	2019-10-02	28330615	Rhinn H	2017-03-18	Cell Syst	www.ncbi.nlm.nih.gov/pubmed/28330615	Differential Aging Analysis in Human Cerebral Cortex Identifies Variants in TMEM106B and GRN that Regulate Aging Phenotypes.	Differential aging in older adults (frontal cortex)	413 individuals	497 individuals	7p21.3	TMEM106B	TMEM106B - VWDE	ENSG00000106460	ENSG00000146530		794	86724	rs1990622-A	rs1990622	0	1990622	regulatory_region_variant	1	NR	3e-23	22.5229		6.06	NR years decrease	NR [468129]	N	Brain Structure/Function
Derived_OCT_measures	ELM_ISOS_thickness_inner_subfield_left	rs751420536	7	12283787	rs1990622	2019-10-02	28330615	Rhinn H	2017-03-18	Cell Syst	www.ncbi.nlm.nih.gov/pubmed/28330615	Differential Aging Analysis in Human Cerebral Cortex Identifies Variants in TMEM106B and GRN that Regulate Aging Phenotypes.	Differential aging (frontal cortex)	716 individuals	497 individuals	7p21.3	TMEM106B	TMEM106B - VWDE	ENSG00000106460	ENSG00000146530		794	86724	rs1990622-A	rs1990622	0	1990622	regulatory_region_variant	1	NR	2e-19	18.699		4.92	NR years decrease	NR [468129]	N	Brain Structure/Function
Derived_OCT_measures	ELM_ISOS_thickness_inner_subfield_left	rs34376504	8	8320291	rs2980769	2020-10-23	32665545	van der Meer D	2020-07-14	Nat Commun	www.ncbi.nlm.nih.gov/pubmed/32665545	Understanding the genetic determinants of the brain with MOSTest.	Brain morphology (min-P)	26,502 European ancestry individuals	NA	8p23.1	NCKAP5	PRAG1 - NA	ENSG00000275342			76342	NA	rs2980769-?	rs2980769	0	2980769	intergenic_variant	1		2e-09	8.69897		NA		NR [7428630] (imputed)	N	Brain Structure/Function
Derived_OCT_measures	ELM_ISOS_thickness_inner_subfield_left	rs34376504	8	8320291	rs2980769	2020-10-23	32665545	van der Meer D	2020-07-14	Nat Commun	www.ncbi.nlm.nih.gov/pubmed/32665545	Understanding the genetic determinants of the brain with MOSTest.	Cortical surface area (min-P)	26,502 European ancestry individuals	NA	8p23.1	CNTN2, TMEM81, RBBP5, DSTYK, TMCC2, NUAK2	PRAG1 - NA	ENSG00000275342			76342	NA	rs2980769-?	rs2980769	0	2980769	intergenic_variant	1		6e-10	9.22185		NA		NR [7428630] (imputed)	N	Brain Structure/Function
Derived_OCT_measures	ELM_ISOS_thickness_inner_subfield_left	rs7824675	8	10283748	rs7005363	2020-10-23	32665545	van der Meer D	2020-07-14	Nat Commun	www.ncbi.nlm.nih.gov/pubmed/32665545	Understanding the genetic determinants of the brain with MOSTest.	Brain morphology (MOSTest)	26,502 European ancestry individuals	NA	8p23.1	PRR23D2, SGK223, CLDN23, MFHAS1, ERI1, PPP1R3B, RP11-10A14.4, TNKS, MSRA, PRSS55, RP1L1, C8orf74, SOX7, PINX1, XKR6, AF131215.5, MTMR9, SLC35G5, C8orf12, FAM167A, BLK, GATA4, C8orf49, NEIL2, FDFT1, RP11-297N6.4, CTSB, DEFB136, DEFB135, DEFB134, RP11-481A20.11, DEFB130	MSRA, MSRA			ENSG00000175806, ENSG00000285250	NA	NA	rs7005363-?	rs7005363	0	7005363	intron_variant	0		5e-26	25.301		NA		NR [7428630] (imputed)	N	Brain Structure/Function
Derived_OCT_measures	ELM_ISOS_thickness_inner_subfield_left	rs2808095	10	32264033	rs1775725	2019-12-06	31530798	Alliey-Rodriguez N	2019-09-17	Transl Psychiatry	www.ncbi.nlm.nih.gov/pubmed/31530798	NRXN1 is associated with enlargement of the temporal horns of the lateral ventricles in psychosis.	Pars triangularis volume	87 European ancestry Schizophrenia cases, 85 African American Schizophrenia cases, 15 Schizophrenia cases, 67 European ancestry Schizoaffective disorder cases, 53 African American Schizoaffective disorder cases, 7 Schizoaffective disorder cases, 130 European ancestry Bipolar disorders cases, 33 African American Bipolar disorders cases, 6 Bipolar disorders cases, 199 European ancestry controls, 79 African American controls, 16 controls	NA	10p11.22	NR	ARHGAP12 - RPL34P19	ENSG00000165322	ENSG00000230240		46229	8780	rs1775725-?	rs1775725	0	1775725	intergenic_variant	1		9e-06	5.04576		NA		Illumina [4322238] (imputed)	N	Brain Structure/Function
Derived_OCT_measures	ELM_ISOS_thickness_inner_subfield_right	3:150177613_TAAAA_T	3	150135186	rs2167177	2020-10-23	32665545	van der Meer D	2020-07-14	Nat Commun	www.ncbi.nlm.nih.gov/pubmed/32665545	Understanding the genetic determinants of the brain with MOSTest.	Brain morphology (MOSTest)	26,502 European ancestry individuals	NA	3q25.1	TSC22D2	TSC22D2			ENSG00000196428	NA	NA	rs2167177-?	rs2167177	0	2167177	intron_variant	0		4e-11	10.3979		NA		NR [7428630] (imputed)	N	Brain Structure/Function
Derived_OCT_measures	ELM_ISOS_thickness_inner_subfield_right	rs761779	6	108916573	rs9480865	2009-01-16	19010793	Baranzini SE	2008-11-14	Hum Mol Genet	www.ncbi.nlm.nih.gov/pubmed/19010793	Genome-wide association analysis of susceptibility and clinical phenotype in multiple sclerosis.	Normalized brain volume	753 European ancestry cases, 883 European ancestry controls	NA	6q21	FOXO3	FOXO3			ENSG00000118689	NA	NA	rs9480865-?	rs9480865	0	9480865	intron_variant	0	0.16	7e-06	5.1549		NA	[NR]	Illumina [551642]	N	Brain Structure/Function
Derived_OCT_measures	ELM_ISOS_thickness_inner_subfield_right	rs761779	6	108935915	rs4317448	2020-01-28	31676860	Zhao B	2019-11-01	Nat Genet	www.ncbi.nlm.nih.gov/pubmed/31676860	Genome-wide association analysis of 19,629 individuals identifies variants influencing regional brain volumes and refines their genetic co-architecture with cognitive and mental health traits.	Brain region volumes	19,629 British ancestry individuals	NA	6q21	NR	FOXO3			ENSG00000118689	NA	NA	rs4317448-?	rs4317448	0	4317448	intron_variant	0	NR	2e-08	7.69897	(left ventral DC)	NA		NR [9227495] (imputed)	N	Brain Structure/Function
Derived_OCT_measures	ELM_ISOS_thickness_inner_subfield_right	rs761779	6	108944165	rs3813498	2020-01-28	31676860	Zhao B	2019-11-01	Nat Genet	www.ncbi.nlm.nih.gov/pubmed/31676860	Genome-wide association analysis of 19,629 individuals identifies variants influencing regional brain volumes and refines their genetic co-architecture with cognitive and mental health traits.	Brain region volumes	19,629 British ancestry individuals	NA	6q21	NR	FOXO3			ENSG00000118689	NA	NA	rs3813498-?	rs3813498	0	3813498	intron_variant	0	NR	5e-11	10.301	(right ventral DC)	NA		NR [9227495] (imputed)	N	Brain Structure/Function
Derived_OCT_measures	ELM_ISOS_thickness_inner_subfield_right	rs761779	6	109020032	rs479744	2020-01-28	31676860	Zhao B	2019-11-01	Nat Genet	www.ncbi.nlm.nih.gov/pubmed/31676860	Genome-wide association analysis of 19,629 individuals identifies variants influencing regional brain volumes and refines their genetic co-architecture with cognitive and mental health traits.	Brain region volumes	19,629 British ancestry individuals	NA	6q21	NR	FOXO3 - LINC00222	ENSG00000118689	ENSG00000203801		14055	52825	rs479744-?	rs479744	0	479744	regulatory_region_variant	1	NR	3e-10	9.52288	(Brain stem)	NA		NR [9227495] (imputed)	N	Brain Structure/Function
Derived_OCT_measures	ELM_ISOS_thickness_inner_subfield_right	rs761779	6	109020032	rs479744	2020-01-28	31676860	Zhao B	2019-11-01	Nat Genet	www.ncbi.nlm.nih.gov/pubmed/31676860	Genome-wide association analysis of 19,629 individuals identifies variants influencing regional brain volumes and refines their genetic co-architecture with cognitive and mental health traits.	Brain region volumes	19,629 British ancestry individuals	NA	6q21	NR	FOXO3 - LINC00222	ENSG00000118689	ENSG00000203801		14055	52825	rs479744-?	rs479744	0	479744	regulatory_region_variant	1	NR	1e-10	10	(left ventral DC)	NA		NR [9227495] (imputed)	N	Brain Structure/Function
Derived_OCT_measures	ELM_ISOS_thickness_inner_subfield_right	rs751420536	7	12283787	rs1990622	2019-10-02	28330615	Rhinn H	2017-03-18	Cell Syst	www.ncbi.nlm.nih.gov/pubmed/28330615	Differential Aging Analysis in Human Cerebral Cortex Identifies Variants in TMEM106B and GRN that Regulate Aging Phenotypes.	Differential aging in older adults (frontal cortex)	413 individuals	497 individuals	7p21.3	TMEM106B	TMEM106B - VWDE	ENSG00000106460	ENSG00000146530		794	86724	rs1990622-A	rs1990622	0	1990622	regulatory_region_variant	1	NR	3e-23	22.5229		6.06	NR years decrease	NR [468129]	N	Brain Structure/Function
Derived_OCT_measures	ELM_ISOS_thickness_inner_subfield_right	rs751420536	7	12283787	rs1990622	2019-10-02	28330615	Rhinn H	2017-03-18	Cell Syst	www.ncbi.nlm.nih.gov/pubmed/28330615	Differential Aging Analysis in Human Cerebral Cortex Identifies Variants in TMEM106B and GRN that Regulate Aging Phenotypes.	Differential aging (frontal cortex)	716 individuals	497 individuals	7p21.3	TMEM106B	TMEM106B - VWDE	ENSG00000106460	ENSG00000146530		794	86724	rs1990622-A	rs1990622	0	1990622	regulatory_region_variant	1	NR	2e-19	18.699		4.92	NR years decrease	NR [468129]	N	Brain Structure/Function
Derived_OCT_measures	ELM_ISOS_thickness_inner_subfield_right	rs2980769	8	8320291	rs2980769	2020-10-23	32665545	van der Meer D	2020-07-14	Nat Commun	www.ncbi.nlm.nih.gov/pubmed/32665545	Understanding the genetic determinants of the brain with MOSTest.	Brain morphology (min-P)	26,502 European ancestry individuals	NA	8p23.1	NCKAP5	PRAG1 - NA	ENSG00000275342			76342	NA	rs2980769-?	rs2980769	0	2980769	intergenic_variant	1		2e-09	8.69897		NA		NR [7428630] (imputed)	N	Brain Structure/Function
Derived_OCT_measures	ELM_ISOS_thickness_inner_subfield_right	rs2980769	8	8320291	rs2980769	2020-10-23	32665545	van der Meer D	2020-07-14	Nat Commun	www.ncbi.nlm.nih.gov/pubmed/32665545	Understanding the genetic determinants of the brain with MOSTest.	Cortical surface area (min-P)	26,502 European ancestry individuals	NA	8p23.1	CNTN2, TMEM81, RBBP5, DSTYK, TMCC2, NUAK2	PRAG1 - NA	ENSG00000275342			76342	NA	rs2980769-?	rs2980769	0	2980769	intergenic_variant	1		6e-10	9.22185		NA		NR [7428630] (imputed)	N	Brain Structure/Function
Derived_OCT_measures	ELM_ISOS_thickness_inner_subfield_right	rs6982308	8	10283748	rs7005363	2020-10-23	32665545	van der Meer D	2020-07-14	Nat Commun	www.ncbi.nlm.nih.gov/pubmed/32665545	Understanding the genetic determinants of the brain with MOSTest.	Brain morphology (MOSTest)	26,502 European ancestry individuals	NA	8p23.1	PRR23D2, SGK223, CLDN23, MFHAS1, ERI1, PPP1R3B, RP11-10A14.4, TNKS, MSRA, PRSS55, RP1L1, C8orf74, SOX7, PINX1, XKR6, AF131215.5, MTMR9, SLC35G5, C8orf12, FAM167A, BLK, GATA4, C8orf49, NEIL2, FDFT1, RP11-297N6.4, CTSB, DEFB136, DEFB135, DEFB134, RP11-481A20.11, DEFB130	MSRA, MSRA			ENSG00000175806, ENSG00000285250	NA	NA	rs7005363-?	rs7005363	0	7005363	intron_variant	0		5e-26	25.301		NA		NR [7428630] (imputed)	N	Brain Structure/Function
Derived_OCT_measures	ELM_ISOS_thickness_left	rs34376504	8	8320291	rs2980769	2020-10-23	32665545	van der Meer D	2020-07-14	Nat Commun	www.ncbi.nlm.nih.gov/pubmed/32665545	Understanding the genetic determinants of the brain with MOSTest.	Brain morphology (min-P)	26,502 European ancestry individuals	NA	8p23.1	NCKAP5	PRAG1 - NA	ENSG00000275342			76342	NA	rs2980769-?	rs2980769	0	2980769	intergenic_variant	1		2e-09	8.69897		NA		NR [7428630] (imputed)	N	Brain Structure/Function
Derived_OCT_measures	ELM_ISOS_thickness_left	rs34376504	8	8320291	rs2980769	2020-10-23	32665545	van der Meer D	2020-07-14	Nat Commun	www.ncbi.nlm.nih.gov/pubmed/32665545	Understanding the genetic determinants of the brain with MOSTest.	Cortical surface area (min-P)	26,502 European ancestry individuals	NA	8p23.1	CNTN2, TMEM81, RBBP5, DSTYK, TMCC2, NUAK2	PRAG1 - NA	ENSG00000275342			76342	NA	rs2980769-?	rs2980769	0	2980769	intergenic_variant	1		6e-10	9.22185		NA		NR [7428630] (imputed)	N	Brain Structure/Function
Derived_OCT_measures	INL_ELM_thickness_central_subfield_left	5:87778792_AT_A	5	87705282	rs10514300	2020-01-28	31676860	Zhao B	2019-11-01	Nat Genet	www.ncbi.nlm.nih.gov/pubmed/31676860	Genome-wide association analysis of 19,629 individuals identifies variants influencing regional brain volumes and refines their genetic co-architecture with cognitive and mental health traits.	Brain region volumes	19,629 British ancestry individuals	NA	5q14.3	NR	TMEM161B-AS1, LINC02060			ENSG00000247828, ENSG00000250156	NA	NA	rs10514300-?	rs10514300	0	10514300	non_coding_transcript_exon_variant	0	NR	3e-08	7.52288	(right putamen)	NA		NR [9227495] (imputed)	N	Brain Structure/Function
Derived_OCT_measures	INL_ELM_thickness_central_subfield_left	6:150016812_GA_G	6	149920249	rs9322194	2020-02-25	31636452	Satizabal CL	2019-10-21	Nat Genet	www.ncbi.nlm.nih.gov/pubmed/31636452	Genetic architecture of subcortical brain structures in 38,851 individuals.	Brainstem volume	28,809 European ancestry individuals	341 South East and East Asian ancestry individuals, 85 African American individuals	6q25.1	NR	RPS18P9, KATNA1			ENSG00000220848, ENSG00000186625	NA	NA	rs9322194-T	rs9322194	0	9322194	intron_variant	0	0.3431	2e-11	10.699		6.71	NR z score increase	Affymetrix, Illumina [NR] (imputed)	N	Brain Structure/Function
Derived_OCT_measures	INL_ELM_thickness_central_subfield_left	6:150016812_GA_G	6	149973764	rs12523793	2020-10-23	32665545	van der Meer D	2020-07-14	Nat Commun	www.ncbi.nlm.nih.gov/pubmed/32665545	Understanding the genetic determinants of the brain with MOSTest.	Subcortical volume (MOSTest)	26,502 European ancestry individuals	NA	6q25.1	MARCH4, SMARCAL1, RPL37A	KATNA1 - LATS1	ENSG00000186625	ENSG00000131023		3656	5525	rs12523793-?	rs12523793	0	12523793	intergenic_variant	1		4e-24	23.3979		NA		NR [7428630] (imputed)	N	Brain Structure/Function
Derived_OCT_measures	INL_ELM_thickness_central_subfield_left	6:150016812_GA_G	6	149999222	rs4380763	2020-10-23	32665545	van der Meer D	2020-07-14	Nat Commun	www.ncbi.nlm.nih.gov/pubmed/32665545	Understanding the genetic determinants of the brain with MOSTest.	Subcortical volume (min-P)	26,502 European ancestry individuals	NA	6q25.1	RALGPS2, ANGPTL1	LATS1			ENSG00000131023	NA	NA	rs4380763-?	rs4380763	0	4380763	intron_variant	0		1e-11	11		NA		NR [7428630] (imputed)	N	Brain Structure/Function
Derived_OCT_measures	INL_ELM_thickness_central_subfield_left	6:150016812_GA_G	6	150004027	rs4421206	2020-10-23	32665545	van der Meer D	2020-07-14	Nat Commun	www.ncbi.nlm.nih.gov/pubmed/32665545	Understanding the genetic determinants of the brain with MOSTest.	Brain morphology (min-P)	26,502 European ancestry individuals	NA	6q25.1	THADA, ZFP36L2, PLEKHH2	LATS1			ENSG00000131023	NA	NA	rs4421206-?	rs4421206	0	4421206	intron_variant	0		4e-11	10.3979		NA		NR [7428630] (imputed)	N	Brain Structure/Function
Derived_OCT_measures	INL_ELM_thickness_central_subfield_left	6:150016812_GA_G	6	150050676	rs12526675	2020-10-23	32665545	van der Meer D	2020-07-14	Nat Commun	www.ncbi.nlm.nih.gov/pubmed/32665545	Understanding the genetic determinants of the brain with MOSTest.	Brain morphology (MOSTest)	26,502 European ancestry individuals	NA	6q25.1	PPIL4, GINM1, KATNA1, LATS1, NUP43, PCMT1, LRP11, RAET1E, RAET1G	NUP43			ENSG00000120253	NA	NA	rs12526675-?	rs12526675	0	12526675	intron_variant	0		7e-22	21.1549		NA		NR [7428630] (imputed)	N	Brain Structure/Function
Derived_OCT_measures	INL_ELM_thickness_central_subfield_left	6:150016812_GA_G	6	150064019	rs11155675	2020-01-28	31676860	Zhao B	2019-11-01	Nat Genet	www.ncbi.nlm.nih.gov/pubmed/31676860	Genome-wide association analysis of 19,629 individuals identifies variants influencing regional brain volumes and refines their genetic co-architecture with cognitive and mental health traits.	Brain region volumes	19,629 British ancestry individuals	NA	6q25.1	NR	NUP43			ENSG00000120253	NA	NA	rs11155675-?	rs11155675	0	11155675	intron_variant	0	NR	3e-09	8.52288	(left hippocampus)	NA		NR [9227495] (imputed)	N	Brain Structure/Function
Derived_OCT_measures	INL_ELM_thickness_central_subfield_left	rs11069798	13	110363535	rs12427884	2021-08-25	33547071	Bonfante B	2021-02-05	Sci Adv	www.ncbi.nlm.nih.gov/pubmed/33547071	A GWAS in Latin Americans identifies novel face shape loci, implicating VPS13B and a Denisovan introgressed region in facial variation.	Facial morphology (nose roundness 1)	6,169 Latin American individuals	NA	13q34		LINC00399 - LINC00676	ENSG00000229792	ENSG00000234854		309547	17094	rs12427884-?	rs12427884	0	12427884	intron_variant	1	NR	5e-06	5.30103		NA		Illumina [8703729] (imputed)	N	Brain Structure/Function
Derived_OCT_measures	INL_ELM_thickness_central_subfield_left	rs11069798	13	110363535	rs12427884	2021-08-25	33547071	Bonfante B	2021-02-05	Sci Adv	www.ncbi.nlm.nih.gov/pubmed/33547071	A GWAS in Latin Americans identifies novel face shape loci, implicating VPS13B and a Denisovan introgressed region in facial variation.	Facial morphology (nose protrusion)	6,169 Latin American individuals	NA	13q34		LINC00399 - LINC00676	ENSG00000229792	ENSG00000234854		309547	17094	rs12427884-?	rs12427884	0	12427884	intron_variant	1	NR	2e-09	8.69897		NA		Illumina [8703729] (imputed)	N	Brain Structure/Function
Derived_OCT_measures	INL_ELM_thickness_central_subfield_left	rs61572747	17	43460891	rs61572747	2020-02-05	31666681	Zhao B	2019-10-30	Mol Psychiatry	www.ncbi.nlm.nih.gov/pubmed/31666681	Large-scale GWAS reveals genetic architecture of brain white matter microstructure and genetic overlap with cognitive and mental health traits (n‚Äö√Ñ√¢=‚Äö√Ñ√¢17,706).	White matter microstructure (radial diusivities)	17,706 European ancestry individuals	NA	17q21.31	NR	RNA5SP443 - ARHGAP27	ENSG00000199953	ENSG00000159314		56028	10377	rs61572747-?	rs61572747	0	61572747	regulatory_region_variant	1		6e-09	8.22185	(Anterior limb of internal capsule)	NA		NR [8955960] (imputed)	N	Brain Structure/Function
Derived_OCT_measures	INL_ELM_thickness_central_subfield_left	rs61572747	17	43460891	rs61572747	2020-02-05	31666681	Zhao B	2019-10-30	Mol Psychiatry	www.ncbi.nlm.nih.gov/pubmed/31666681	Large-scale GWAS reveals genetic architecture of brain white matter microstructure and genetic overlap with cognitive and mental health traits (n‚Äö√Ñ√¢=‚Äö√Ñ√¢17,706).	White matter microstructure (mean diusivities)	17,706 European ancestry individuals	NA	17q21.31	NR	RNA5SP443 - ARHGAP27	ENSG00000199953	ENSG00000159314		56028	10377	rs61572747-?	rs61572747	0	61572747	regulatory_region_variant	1		3e-08	7.52288	(Anterior limb of internal capsule)	NA		NR [8955960] (imputed)	N	Brain Structure/Function
Derived_OCT_measures	INL_ELM_thickness_central_subfield_left	rs546735951	17	43471489	rs4763	2020-02-05	31666681	Zhao B	2019-10-30	Mol Psychiatry	www.ncbi.nlm.nih.gov/pubmed/31666681	Large-scale GWAS reveals genetic architecture of brain white matter microstructure and genetic overlap with cognitive and mental health traits (n‚Äö√Ñ√¢=‚Äö√Ñ√¢17,706).	White matter microstructure (axial diusivities)	17,706 European ancestry individuals	NA	17q21.31	NR	ARHGAP27, ARHGAP27, ARHGAP27			ENSG00000276836, ENSG00000276907, ENSG00000159314	NA	NA	rs4763-?	rs4763	0	4763	3_prime_UTR_variant	0		9e-10	9.04576	(Superior longitudinal fasciculus)	NA		NR [8955960] (imputed)	N	Brain Structure/Function
Derived_OCT_measures	INL_ELM_thickness_central_subfield_left	17:43511281_TGGCTAACACGGTGAAACCCC_T	17	43499328	rs35519908	2020-02-05	31666681	Zhao B	2019-10-30	Mol Psychiatry	www.ncbi.nlm.nih.gov/pubmed/31666681	Large-scale GWAS reveals genetic architecture of brain white matter microstructure and genetic overlap with cognitive and mental health traits (n‚Äö√Ñ√¢=‚Äö√Ñ√¢17,706).	White matter microstructure (mean diusivities)	17,706 European ancestry individuals	NA	17q21.31	NR	ARHGAP27, ARHGAP27, ARHGAP27			ENSG00000276836, ENSG00000276907, ENSG00000159314	NA	NA	rs35519908-?	rs35519908	0	35519908	intron_variant	0		3e-09	8.52288	(Cingulate gyrus)	NA		NR [8955960] (imputed)	N	Brain Structure/Function
Derived_OCT_measures	INL_ELM_thickness_central_subfield_left	17:43511281_TGGCTAACACGGTGAAACCCC_T	17	43512318	rs56168933	2020-07-20	32198502	Shin J	2020-03-20	Cereb Cortex	www.ncbi.nlm.nih.gov/pubmed/32198502	Global and Regional Development of the Human Cerebral Cortex: Molecular Architecture and Occupational Aptitudes.	Cortical surface area (global PC1)	23,784 European ancestry individuals	19,512 European ancestry individuals, 6,234 individuals	17q21.31	ARHGAP27	ARHGAP27 - PLEKHM1	ENSG00000159314	ENSG00000277111		531	948	rs56168933-?	rs56168933	0	56168933	intergenic_variant	1	NR	8e-28	27.0969		2.0304	[1.67-2.39] unit decrease	Affymetrix, Illumina [NR] (imputed)	N	Brain Structure/Function
Derived_OCT_measures	INL_ELM_thickness_central_subfield_left	17:43511281_TGGCTAACACGGTGAAACCCC_T	17	43549608	rs149366495	2021-05-04	32963231	Hofer E	2020-09-22	Nat Commun	www.ncbi.nlm.nih.gov/pubmed/32963231	Genetic correlations and genome-wide associations of cortical structure in general population samples of 22,824 adults.	Cortical volume	22,824 European and African American ancestry individuals	NA	17q21.31	PLEKHM1	PLEKHM1, PLEKHM1, PLEKHM1			ENSG00000276358, ENSG00000225190, ENSG00000277111	NA	NA	rs149366495-?	rs149366495	0	149366495	intron_variant	0		8e-13	12.0969	(Global)	NA		Affymetrix, Illumina [NR] (imputed)	N	Brain Structure/Function
Derived_OCT_measures	INL_ELM_thickness_central_subfield_left	rs1991556	17	43654468	rs62064364	2020-02-05	31666681	Zhao B	2019-10-30	Mol Psychiatry	www.ncbi.nlm.nih.gov/pubmed/31666681	Large-scale GWAS reveals genetic architecture of brain white matter microstructure and genetic overlap with cognitive and mental health traits (n‚Äö√Ñ√¢=‚Äö√Ñ√¢17,706).	White matter microstructure (axial diusivities)	17,706 European ancestry individuals	NA	17q21.31	NR	RDM1P1 - DND1P1	ENSG00000266504	ENSG00000282614		18032	8769	rs62064364-?	rs62064364	0	62064364	intron_variant	1		5e-10	9.30103	(External capsule )	NA		NR [8955960] (imputed)	N	Brain Structure/Function
Derived_OCT_measures	INL_ELM_thickness_central_subfield_left	rs1991556	17	43744203	rs62053943	2020-02-05	31666681	Zhao B	2019-10-30	Mol Psychiatry	www.ncbi.nlm.nih.gov/pubmed/31666681	Large-scale GWAS reveals genetic architecture of brain white matter microstructure and genetic overlap with cognitive and mental health traits (n‚Äö√Ñ√¢=‚Äö√Ñ√¢17,706).	White matter microstructure (radial diusivities)	17,706 European ancestry individuals	NA	17q21.31	NR	LINC02210-CRHR1, LINC02210-CRHR1			ENSG00000282456, ENSG00000263715	NA	NA	rs62053943-?	rs62053943	0	62053943	intron_variant	0		2e-08	7.69897	(Anterior limb of internal capsule)	NA		NR [8955960] (imputed)	N	Brain Structure/Function
Derived_OCT_measures	INL_ELM_thickness_central_subfield_left	rs55938136	17	43798360	rs55938136	2020-01-28	31676860	Zhao B	2019-11-01	Nat Genet	www.ncbi.nlm.nih.gov/pubmed/31676860	Genome-wide association analysis of 19,629 individuals identifies variants influencing regional brain volumes and refines their genetic co-architecture with cognitive and mental health traits.	Brain region volumes	19,629 British ancestry individuals	NA	17q21.31	NR	LINC02210-CRHR1, LINC02210-CRHR1			ENSG00000282456, ENSG00000263715	NA	NA	rs55938136-?	rs55938136	0	55938136	intron_variant	0	NR	8e-13	12.0969	(total brain volume)	NA		NR [9227495] (imputed)	N	Brain Structure/Function
Derived_OCT_measures	INL_ELM_thickness_central_subfield_left	rs55938136	17	43798360	rs55938136	2020-02-05	31666681	Zhao B	2019-10-30	Mol Psychiatry	www.ncbi.nlm.nih.gov/pubmed/31666681	Large-scale GWAS reveals genetic architecture of brain white matter microstructure and genetic overlap with cognitive and mental health traits (n‚Äö√Ñ√¢=‚Äö√Ñ√¢17,706).	White matter microstructure (mean diusivities)	17,706 European ancestry individuals	NA	17q21.31	NR	LINC02210-CRHR1, LINC02210-CRHR1			ENSG00000282456, ENSG00000263715	NA	NA	rs55938136-?	rs55938136	0	55938136	intron_variant	0		2e-09	8.69897	(Genu of corpus callosum)	NA		NR [8955960] (imputed)	N	Brain Structure/Function
Derived_OCT_measures	INL_ELM_thickness_central_subfield_left	rs55938136	17	43798360	rs55938136	2020-02-05	31666681	Zhao B	2019-10-30	Mol Psychiatry	www.ncbi.nlm.nih.gov/pubmed/31666681	Large-scale GWAS reveals genetic architecture of brain white matter microstructure and genetic overlap with cognitive and mental health traits (n‚Äö√Ñ√¢=‚Äö√Ñ√¢17,706).	White matter microstructure (radial diusivities)	17,706 European ancestry individuals	NA	17q21.31	NR	LINC02210-CRHR1, LINC02210-CRHR1			ENSG00000282456, ENSG00000263715	NA	NA	rs55938136-?	rs55938136	0	55938136	intron_variant	0		5e-12	11.301	(Anterior limb of internal capsule)	NA		NR [8955960] (imputed)	N	Brain Structure/Function
Derived_OCT_measures	INL_ELM_thickness_central_subfield_left	rs55938136	17	43798360	rs55938136	2020-02-05	31666681	Zhao B	2019-10-30	Mol Psychiatry	www.ncbi.nlm.nih.gov/pubmed/31666681	Large-scale GWAS reveals genetic architecture of brain white matter microstructure and genetic overlap with cognitive and mental health traits (n‚Äö√Ñ√¢=‚Äö√Ñ√¢17,706).	White matter microstructure (axial diusivities)	17,706 European ancestry individuals	NA	17q21.31	NR	LINC02210-CRHR1, LINC02210-CRHR1			ENSG00000282456, ENSG00000263715	NA	NA	rs55938136-?	rs55938136	0	55938136	intron_variant	0		4e-09	8.39794	(Superior longitudinal fasciculus)	NA		NR [8955960] (imputed)	N	Brain Structure/Function
Derived_OCT_measures	INL_ELM_thickness_central_subfield_left	rs55938136	17	43798360	rs55938136	2020-02-05	31666681	Zhao B	2019-10-30	Mol Psychiatry	www.ncbi.nlm.nih.gov/pubmed/31666681	Large-scale GWAS reveals genetic architecture of brain white matter microstructure and genetic overlap with cognitive and mental health traits (n‚Äö√Ñ√¢=‚Äö√Ñ√¢17,706).	White matter microstructure (axial diusivities)	17,706 European ancestry individuals	NA	17q21.31	NR	LINC02210-CRHR1, LINC02210-CRHR1			ENSG00000282456, ENSG00000263715	NA	NA	rs55938136-?	rs55938136	0	55938136	intron_variant	0		1e-08	8	(External capsule )	NA		NR [8955960] (imputed)	N	Brain Structure/Function
Derived_OCT_measures	INL_ELM_thickness_central_subfield_left	rs55938136	17	43798360	rs55938136	2020-02-05	31666681	Zhao B	2019-10-30	Mol Psychiatry	www.ncbi.nlm.nih.gov/pubmed/31666681	Large-scale GWAS reveals genetic architecture of brain white matter microstructure and genetic overlap with cognitive and mental health traits (n‚Äö√Ñ√¢=‚Äö√Ñ√¢17,706).	White matter microstructure (radial diusivities)	17,706 European ancestry individuals	NA	17q21.31	NR	LINC02210-CRHR1, LINC02210-CRHR1			ENSG00000282456, ENSG00000263715	NA	NA	rs55938136-?	rs55938136	0	55938136	intron_variant	0		9e-09	8.04576	(Average across all tracts)	NA		NR [8955960] (imputed)	N	Brain Structure/Function
Derived_OCT_measures	INL_ELM_thickness_central_subfield_left	rs55938136	17	43798360	rs55938136	2020-02-05	31666681	Zhao B	2019-10-30	Mol Psychiatry	www.ncbi.nlm.nih.gov/pubmed/31666681	Large-scale GWAS reveals genetic architecture of brain white matter microstructure and genetic overlap with cognitive and mental health traits (n‚Äö√Ñ√¢=‚Äö√Ñ√¢17,706).	White matter microstructure (mean diusivities)	17,706 European ancestry individuals	NA	17q21.31	NR	LINC02210-CRHR1, LINC02210-CRHR1			ENSG00000282456, ENSG00000263715	NA	NA	rs55938136-?	rs55938136	0	55938136	intron_variant	0		9e-10	9.04576	(External capsule )	NA		NR [8955960] (imputed)	N	Brain Structure/Function
Derived_OCT_measures	INL_ELM_thickness_central_subfield_left	rs55938136	17	43798360	rs55938136	2020-02-05	31666681	Zhao B	2019-10-30	Mol Psychiatry	www.ncbi.nlm.nih.gov/pubmed/31666681	Large-scale GWAS reveals genetic architecture of brain white matter microstructure and genetic overlap with cognitive and mental health traits (n‚Äö√Ñ√¢=‚Äö√Ñ√¢17,706).	White matter microstructure (axial diusivities)	17,706 European ancestry individuals	NA	17q21.31	NR	LINC02210-CRHR1, LINC02210-CRHR1			ENSG00000282456, ENSG00000263715	NA	NA	rs55938136-?	rs55938136	0	55938136	intron_variant	0		3e-09	8.52288	(Inferior fronto-occipital fasciculus)	NA		NR [8955960] (imputed)	N	Brain Structure/Function
Derived_OCT_measures	INL_ELM_thickness_central_subfield_left	rs55938136	17	43798360	rs55938136	2020-02-05	31666681	Zhao B	2019-10-30	Mol Psychiatry	www.ncbi.nlm.nih.gov/pubmed/31666681	Large-scale GWAS reveals genetic architecture of brain white matter microstructure and genetic overlap with cognitive and mental health traits (n‚Äö√Ñ√¢=‚Äö√Ñ√¢17,706).	White matter microstructure (mean diusivities)	17,706 European ancestry individuals	NA	17q21.31	NR	LINC02210-CRHR1, LINC02210-CRHR1			ENSG00000282456, ENSG00000263715	NA	NA	rs55938136-?	rs55938136	0	55938136	intron_variant	0		2e-09	8.69897	(Cingulate gyrus)	NA		NR [8955960] (imputed)	N	Brain Structure/Function
Derived_OCT_measures	INL_ELM_thickness_central_subfield_left	rs55938136	17	43798360	rs55938136	2020-02-05	31666681	Zhao B	2019-10-30	Mol Psychiatry	www.ncbi.nlm.nih.gov/pubmed/31666681	Large-scale GWAS reveals genetic architecture of brain white matter microstructure and genetic overlap with cognitive and mental health traits (n‚Äö√Ñ√¢=‚Äö√Ñ√¢17,706).	White matter microstructure (mean diusivities)	17,706 European ancestry individuals	NA	17q21.31	NR	LINC02210-CRHR1, LINC02210-CRHR1			ENSG00000282456, ENSG00000263715	NA	NA	rs55938136-?	rs55938136	0	55938136	intron_variant	0		2e-08	7.69897	(Average across all tracts)	NA		NR [8955960] (imputed)	N	Brain Structure/Function
Derived_OCT_measures	INL_ELM_thickness_central_subfield_left	rs55938136	17	43798360	rs55938136	2020-02-05	31666681	Zhao B	2019-10-30	Mol Psychiatry	www.ncbi.nlm.nih.gov/pubmed/31666681	Large-scale GWAS reveals genetic architecture of brain white matter microstructure and genetic overlap with cognitive and mental health traits (n‚Äö√Ñ√¢=‚Äö√Ñ√¢17,706).	White matter microstructure (mean diusivities)	17,706 European ancestry individuals	NA	17q21.31	NR	LINC02210-CRHR1, LINC02210-CRHR1			ENSG00000282456, ENSG00000263715	NA	NA	rs55938136-?	rs55938136	0	55938136	intron_variant	0		3e-12	11.5229	(Anterior limb of internal capsule)	NA		NR [8955960] (imputed)	N	Brain Structure/Function
Derived_OCT_measures	INL_ELM_thickness_central_subfield_left	rs55938136	17	43798360	rs55938136	2020-02-05	31666681	Zhao B	2019-10-30	Mol Psychiatry	www.ncbi.nlm.nih.gov/pubmed/31666681	Large-scale GWAS reveals genetic architecture of brain white matter microstructure and genetic overlap with cognitive and mental health traits (n‚Äö√Ñ√¢=‚Äö√Ñ√¢17,706).	White matter microstructure (radial diusivities)	17,706 European ancestry individuals	NA	17q21.31	NR	LINC02210-CRHR1, LINC02210-CRHR1			ENSG00000282456, ENSG00000263715	NA	NA	rs55938136-?	rs55938136	0	55938136	intron_variant	0		2e-10	9.69897	(Fornix (cres) / Stria terminalis)	NA		NR [8955960] (imputed)	N	Brain Structure/Function
Derived_OCT_measures	INL_ELM_thickness_central_subfield_left	rs55938136	17	43798360	rs55938136	2020-02-05	31666681	Zhao B	2019-10-30	Mol Psychiatry	www.ncbi.nlm.nih.gov/pubmed/31666681	Large-scale GWAS reveals genetic architecture of brain white matter microstructure and genetic overlap with cognitive and mental health traits (n‚Äö√Ñ√¢=‚Äö√Ñ√¢17,706).	White matter microstructure (fractional anisotropy)	17,706 European ancestry individuals	NA	17q21.31	NR	LINC02210-CRHR1, LINC02210-CRHR1			ENSG00000282456, ENSG00000263715	NA	NA	rs55938136-?	rs55938136	0	55938136	intron_variant	0		5e-10	9.30103	(Anterior limb of internal capsule)	NA		NR [8955960] (imputed)	N	Brain Structure/Function
Derived_OCT_measures	INL_ELM_thickness_central_subfield_left	rs55938136	17	43798360	rs55938136	2020-02-05	31666681	Zhao B	2019-10-30	Mol Psychiatry	www.ncbi.nlm.nih.gov/pubmed/31666681	Large-scale GWAS reveals genetic architecture of brain white matter microstructure and genetic overlap with cognitive and mental health traits (n‚Äö√Ñ√¢=‚Äö√Ñ√¢17,706).	White matter microstructure (radial diusivities)	17,706 European ancestry individuals	NA	17q21.31	NR	LINC02210-CRHR1, LINC02210-CRHR1			ENSG00000282456, ENSG00000263715	NA	NA	rs55938136-?	rs55938136	0	55938136	intron_variant	0		7e-09	8.1549	(Genu of corpus callosum)	NA		NR [8955960] (imputed)	N	Brain Structure/Function
Derived_OCT_measures	INL_ELM_thickness_central_subfield_left	rs55938136	17	43798360	rs55938136	2020-02-05	31666681	Zhao B	2019-10-30	Mol Psychiatry	www.ncbi.nlm.nih.gov/pubmed/31666681	Large-scale GWAS reveals genetic architecture of brain white matter microstructure and genetic overlap with cognitive and mental health traits (n‚Äö√Ñ√¢=‚Äö√Ñ√¢17,706).	White matter microstructure (fractional anisotropy)	17,706 European ancestry individuals	NA	17q21.31	NR	LINC02210-CRHR1, LINC02210-CRHR1			ENSG00000282456, ENSG00000263715	NA	NA	rs55938136-?	rs55938136	0	55938136	intron_variant	0		1e-08	8	(Fornix (cres) / Stria terminalis)	NA		NR [8955960] (imputed)	N	Brain Structure/Function
Derived_OCT_measures	INL_ELM_thickness_central_subfield_left	rs55938136	17	43798360	rs55938136	2020-02-05	31666681	Zhao B	2019-10-30	Mol Psychiatry	www.ncbi.nlm.nih.gov/pubmed/31666681	Large-scale GWAS reveals genetic architecture of brain white matter microstructure and genetic overlap with cognitive and mental health traits (n‚Äö√Ñ√¢=‚Äö√Ñ√¢17,706).	White matter microstructure (fractional anisotropy)	17,706 European ancestry individuals	NA	17q21.31	NR	LINC02210-CRHR1, LINC02210-CRHR1			ENSG00000282456, ENSG00000263715	NA	NA	rs55938136-?	rs55938136	0	55938136	intron_variant	0		3e-08	7.52288	(Genu of corpus callosum)	NA		NR [8955960] (imputed)	N	Brain Structure/Function
Derived_OCT_measures	INL_ELM_thickness_central_subfield_left	rs1991556	17	43798787	rs564681262	2020-02-05	31666681	Zhao B	2019-10-30	Mol Psychiatry	www.ncbi.nlm.nih.gov/pubmed/31666681	Large-scale GWAS reveals genetic architecture of brain white matter microstructure and genetic overlap with cognitive and mental health traits (n‚Äö√Ñ√¢=‚Äö√Ñ√¢17,706).	White matter microstructure (axial diusivities)	17,706 European ancestry individuals	NA	17q21.31	NR	LINC02210-CRHR1, LINC02210-CRHR1			ENSG00000282456, ENSG00000263715	NA	NA	rs564681262-?	rs564681262	1	7214673	intron_variant	0		2e-08	7.69897	(Inferior fronto-occipital fasciculus)	NA		NR [8955960] (imputed)	N	Brain Structure/Function
Derived_OCT_measures	INL_ELM_thickness_central_subfield_left	rs1991556	17	43859640	rs62057070	2020-07-21	32193296	Grasby KL	2020-03-01	Science	www.ncbi.nlm.nih.gov/pubmed/32193296	The genetic architecture of the human cerebral cortex.	Cortical surface area	33,992 European ancestry individuals	14,727 European ancestry individuals, 2,943 individuals	17q21.31	NR	LINC02210-CRHR1, LINC02210-CRHR1			ENSG00000282456, ENSG00000263715	NA	NA	rs62057070-A	rs62057070	0	62057070	intron_variant	0	0.7896	5e-13	12.301	(Fusiform)	17.6402	[12.86-22.42] unit increase	Affymetrix, Illumina [NR]	N	Brain Structure/Function
Derived_OCT_measures	INL_ELM_thickness_central_subfield_left	rs1991556	17	43893716	rs8072451	2015-11-03	25607358	Hibar DP	2015-01-21	Nature	www.ncbi.nlm.nih.gov/pubmed/25607358	Common genetic variants influence human subcortical brain structures.	Subcortical brain region volumes	up to 13,171 European ancestry individuals	up to 15,130 European ancestry individuals, 545 Japanese ancestry individuals, 736 Mexican American individuals	17q21.31	MAPT, GRN, CRHR1, STH	MAPT-AS1, MAPT-AS1, LINC02210-CRHR1, LINC02210-CRHR1, CRHR1, CRHR1			ENSG00000264589, ENSG00000281578, ENSG00000282456, ENSG00000263715, ENSG00000276191, ENSG00000120088	NA	NA	rs8072451-?	rs8072451	0	8072451	intron_variant	0	NR	1e-08	8	(Intracranial volume, EA)	14490	[9539.28-19440.70] unit decrease	Affymetrix, Illumina [NR] (imputed)	N	Brain Structure/Function
Derived_OCT_measures	INL_ELM_thickness_central_subfield_left	rs1991556	17	43897722	rs79600142	2020-07-21	32193296	Grasby KL	2020-03-01	Science	www.ncbi.nlm.nih.gov/pubmed/32193296	The genetic architecture of the human cerebral cortex.	Cortical surface area	33,992 European ancestry individuals	14,727 European ancestry individuals, 2,943 individuals	17q21.31	NR	LINC02210-CRHR1, LINC02210-CRHR1, CRHR1, CRHR1, MAPT-AS1, MAPT-AS1			ENSG00000282456, ENSG00000263715, ENSG00000276191, ENSG00000120088, ENSG00000264589, ENSG00000281578	NA	NA	rs79600142-T	rs79600142	0	79600142	intron_variant	0	0.79	1e-43	43	(total)	1414.63	[1214.65-1614.6] unit increase	Affymetrix, Illumina [NR]	N	Brain Structure/Function
Derived_OCT_measures	INL_ELM_thickness_central_subfield_left	rs1991556	17	43906828	rs17689882	2015-11-03	25607358	Hibar DP	2015-01-21	Nature	www.ncbi.nlm.nih.gov/pubmed/25607358	Common genetic variants influence human subcortical brain structures.	Subcortical brain region volumes	up to 13,171 European ancestry individuals	up to 15,130 European ancestry individuals, 545 Japanese ancestry individuals, 736 Mexican American individuals	17q21.31	CRHR1	MAPT-AS1, MAPT-AS1, LINC02210-CRHR1, LINC02210-CRHR1, CRHR1, CRHR1			ENSG00000264589, ENSG00000281578, ENSG00000282456, ENSG00000263715, ENSG00000276191, ENSG00000120088	NA	NA	rs17689882-A	rs17689882	0	17689882	intron_variant	0	0.22	8e-09	8.09691	(Intracranial volume, EA)	13460.5	[8891.61-18029.33] mm3 decrease	Affymetrix, Illumina [NR] (imputed)	N	Brain Structure/Function
Derived_OCT_measures	INL_ELM_thickness_central_subfield_left	rs1991556	17	43915497	rs62054807	2020-07-20	32198502	Shin J	2020-03-20	Cereb Cortex	www.ncbi.nlm.nih.gov/pubmed/32198502	Global and Regional Development of the Human Cerebral Cortex: Molecular Architecture and Occupational Aptitudes.	Cortical surface area (global PC1)	23,784 European ancestry individuals	19,512 European ancestry individuals, 6,234 individuals	17q21.31	CRHR1	MAPT-AS1, MAPT-AS1			ENSG00000264589, ENSG00000281578	NA	NA	rs62054807-?	rs62054807	0	62054807	intron_variant	0	NR	2e-11	10.699		1.4929	[1.06-1.93] unit decrease	Affymetrix, Illumina [NR] (imputed)	N	Brain Structure/Function
Derived_OCT_measures	INL_ELM_thickness_central_subfield_left	rs1991556	17	43915497	rs62054807	2020-02-05	31666681	Zhao B	2019-10-30	Mol Psychiatry	www.ncbi.nlm.nih.gov/pubmed/31666681	Large-scale GWAS reveals genetic architecture of brain white matter microstructure and genetic overlap with cognitive and mental health traits (n‚Äö√Ñ√¢=‚Äö√Ñ√¢17,706).	White matter microstructure (mean diusivities)	17,706 European ancestry individuals	NA	17q21.31	NR	MAPT-AS1, MAPT-AS1			ENSG00000264589, ENSG00000281578	NA	NA	rs62054807-?	rs62054807	0	62054807	intron_variant	0		1e-10	10	(Anterior limb of internal capsule)	NA		NR [8955960] (imputed)	N	Brain Structure/Function
Derived_OCT_measures	INL_ELM_thickness_central_subfield_left	rs1991556	17	43915497	rs62054807	2020-02-05	31666681	Zhao B	2019-10-30	Mol Psychiatry	www.ncbi.nlm.nih.gov/pubmed/31666681	Large-scale GWAS reveals genetic architecture of brain white matter microstructure and genetic overlap with cognitive and mental health traits (n‚Äö√Ñ√¢=‚Äö√Ñ√¢17,706).	White matter microstructure (fractional anisotropy)	17,706 European ancestry individuals	NA	17q21.31	NR	MAPT-AS1, MAPT-AS1			ENSG00000264589, ENSG00000281578	NA	NA	rs62054807-?	rs62054807	0	62054807	intron_variant	0		4e-08	7.39794	(Genu of corpus callosum)	NA		NR [8955960] (imputed)	N	Brain Structure/Function
Derived_OCT_measures	INL_ELM_thickness_central_subfield_left	rs1991556	17	43919068	rs2316766	2020-07-21	32193296	Grasby KL	2020-03-01	Science	www.ncbi.nlm.nih.gov/pubmed/32193296	The genetic architecture of the human cerebral cortex.	Cortical thickness	33,992 European ancestry individuals	14,727 European ancestry individuals, 2,943 individuals	17q21.31	NR	MAPT-AS1, MAPT-AS1			ENSG00000264589, ENSG00000281578	NA	NA	rs2316766-T	rs2316766	0	2316766	non_coding_transcript_exon_variant	0	0.2061	3e-07	6.52288	(average)	0.00372596	[0.0023-0.0051] unit increase	Affymetrix, Illumina [NR]	N	Brain Structure/Function
Derived_OCT_measures	INL_ELM_thickness_central_subfield_left	rs1991556	17	43919096	rs2106786	2020-01-28	31676860	Zhao B	2019-11-01	Nat Genet	www.ncbi.nlm.nih.gov/pubmed/31676860	Genome-wide association analysis of 19,629 individuals identifies variants influencing regional brain volumes and refines their genetic co-architecture with cognitive and mental health traits.	Brain region volumes	19,629 British ancestry individuals	NA	17q21.31	NR	MAPT-AS1, MAPT-AS1			ENSG00000264589, ENSG00000281578	NA	NA	rs2106786-?	rs2106786	0	2106786	non_coding_transcript_exon_variant	0	NR	3e-08	7.52288	(right pallidum)	NA		NR [9227495] (imputed)	N	Brain Structure/Function
Derived_OCT_measures	INL_ELM_thickness_central_subfield_left	rs1991556	17	43932798	rs10445367	2020-02-05	31666681	Zhao B	2019-10-30	Mol Psychiatry	www.ncbi.nlm.nih.gov/pubmed/31666681	Large-scale GWAS reveals genetic architecture of brain white matter microstructure and genetic overlap with cognitive and mental health traits (n‚Äö√Ñ√¢=‚Äö√Ñ√¢17,706).	White matter microstructure (fractional anisotropy)	17,706 European ancestry individuals	NA	17q21.31	NR	MAPT-AS1, MAPT-AS1			ENSG00000264589, ENSG00000281578	NA	NA	rs10445367-?	rs10445367	0	10445367	intron_variant	0		1e-09	9	(Genu of corpus callosum)	NA		NR [8955960] (imputed)	N	Brain Structure/Function
Derived_OCT_measures	INL_ELM_thickness_central_subfield_left	rs1991556	17	43933171	rs10445368	2020-10-23	32665545	van der Meer D	2020-07-14	Nat Commun	www.ncbi.nlm.nih.gov/pubmed/32665545	Understanding the genetic determinants of the brain with MOSTest.	Cortical surface area (MOSTest)	26,502 European ancestry individuals	NA	17q21.31	VCAN	MAPT-AS1, MAPT-AS1			ENSG00000264589, ENSG00000281578	NA	NA	rs10445368-?	rs10445368	0	10445368	intron_variant	0		2e-38	37.699		NA		NR [7428630] (imputed)	N	Brain Structure/Function
Derived_OCT_measures	INL_ELM_thickness_central_subfield_left	rs1991556	17	44027366	rs62062797	2020-02-05	31666681	Zhao B	2019-10-30	Mol Psychiatry	www.ncbi.nlm.nih.gov/pubmed/31666681	Large-scale GWAS reveals genetic architecture of brain white matter microstructure and genetic overlap with cognitive and mental health traits (n‚Äö√Ñ√¢=‚Äö√Ñ√¢17,706).	White matter microstructure (fractional anisotropy)	17,706 European ancestry individuals	NA	17q21.31	NR	MAPT, MAPT, MAPT			ENSG00000277956, ENSG00000276155, ENSG00000186868	NA	NA	rs62062797-?	rs62062797	0	62062797	intron_variant	0		5e-11	10.301	(Anterior limb of internal capsule)	NA		NR [8955960] (imputed)	N	Brain Structure/Function
Derived_OCT_measures	INL_ELM_thickness_central_subfield_left	rs1991556	17	44051589	rs118087478	2020-01-28	31676860	Zhao B	2019-11-01	Nat Genet	www.ncbi.nlm.nih.gov/pubmed/31676860	Genome-wide association analysis of 19,629 individuals identifies variants influencing regional brain volumes and refines their genetic co-architecture with cognitive and mental health traits.	Brain region volumes	19,629 British ancestry individuals	NA	17q21.31	NR	MAPT, MAPT, MAPT			ENSG00000277956, ENSG00000276155, ENSG00000186868	NA	NA	rs118087478-?	rs118087478	0	118087478	5_prime_UTR_variant	0	NR	8e-14	13.0969	(total brain volume)	NA		NR [9227495] (imputed)	N	Brain Structure/Function
Derived_OCT_measures	INL_ELM_thickness_central_subfield_left	rs8067056	17	44083948	rs8067056	2020-01-28	31676860	Zhao B	2019-11-01	Nat Genet	www.ncbi.nlm.nih.gov/pubmed/31676860	Genome-wide association analysis of 19,629 individuals identifies variants influencing regional brain volumes and refines their genetic co-architecture with cognitive and mental health traits.	Brain region volumes	19,629 British ancestry individuals	NA	17q21.31	NR	MAPT, MAPT, MAPT			ENSG00000277956, ENSG00000276155, ENSG00000186868	NA	NA	rs8067056-?	rs8067056	0	8067056	intron_variant	0	NR	6e-09	8.22185	(total brain volume)	NA		NR [9227495] (imputed)	N	Brain Structure/Function
Derived_OCT_measures	INL_ELM_thickness_central_subfield_left	rs1991556	17	44161470	rs80028338	2020-02-05	31666681	Zhao B	2019-10-30	Mol Psychiatry	www.ncbi.nlm.nih.gov/pubmed/31666681	Large-scale GWAS reveals genetic architecture of brain white matter microstructure and genetic overlap with cognitive and mental health traits (n‚Äö√Ñ√¢=‚Äö√Ñ√¢17,706).	White matter microstructure (fractional anisotropy)	17,706 European ancestry individuals	NA	17q21.31	NR	KANSL1			ENSG00000120071	NA	NA	rs80028338-?	rs80028338	0	80028338	intron_variant	0		4e-08	7.39794	(Average across all tracts)	NA		NR [8955960] (imputed)	N	Brain Structure/Function
Derived_OCT_measures	INL_ELM_thickness_central_subfield_left	rs1991556	17	44187257	rs9303525	2012-06-01	22504418	Ikram MA	2012-04-15	Nat Genet	www.ncbi.nlm.nih.gov/pubmed/22504418	Common variants at 6q22 and 17q21 are associated with intracranial volume.	Intracranial volume	8,175 European ancestry individuals	1,752 European ancestry individuals	17q21.31	MAPT, GRN, CRHR1, STH	KANSL1			ENSG00000120071	NA	NA	rs9303525-G	rs9303525	0	9303525	intron_variant	0	0.22	8e-15	14.0969		14.9	[NR] ml decrease	Affymetrix, Illumina [2229753] (imputed)	N	Brain Structure/Function
Derived_OCT_measures	INL_ELM_thickness_central_subfield_left	rs1991556	17	44228169	rs114974956	2019-12-06	31530798	Alliey-Rodriguez N	2019-09-17	Transl Psychiatry	www.ncbi.nlm.nih.gov/pubmed/31530798	NRXN1 is associated with enlargement of the temporal horns of the lateral ventricles in psychosis.	Ventral diencephalon volume	87 European ancestry Schizophrenia cases, 85 African American Schizophrenia cases, 15 Schizophrenia cases, 67 European ancestry Schizoaffective disorder cases, 53 African American Schizoaffective disorder cases, 7 Schizoaffective disorder cases, 130 European ancestry Bipolar disorders cases, 33 African American Bipolar disorders cases, 6 Bipolar disorders cases, 199 European ancestry controls, 79 African American controls, 16 controls	NA	17q21.31	KANSL1	KANSL1			ENSG00000120071	NA	NA	rs114974956-?	rs114974956	1	1918793	intron_variant	0		6e-06	5.22185		NA		Illumina [4322238] (imputed)	N	Brain Structure/Function
Derived_OCT_measures	INL_ELM_thickness_central_subfield_left	rs1991556	17	44245766	rs2696658	2020-10-23	32665545	van der Meer D	2020-07-14	Nat Commun	www.ncbi.nlm.nih.gov/pubmed/32665545	Understanding the genetic determinants of the brain with MOSTest.	Brain morphology (MOSTest)	26,502 European ancestry individuals	NA	17q21.31	KIF18B, C1QL1, DCAKD, NMT1, PLCD3, ACBD4, HEXIM1, HEXIM2, ARHGAP27, PLEKHM1, CRHR1, SPPL2C, MAPT, STH, KANSL1, ARL17B, LRRC37A, LRRC37A2, ARL17A, NSF, WNT3	KANSL1			ENSG00000120071	NA	NA	rs2696658-?	rs2696658	0	2696658	intron_variant	0		2e-65	64.699		NA		NR [7428630] (imputed)	N	Brain Structure/Function
Derived_OCT_measures	INL_ELM_thickness_central_subfield_left	rs1991556	17	44284057	rs548785130	2020-02-05	31666681	Zhao B	2019-10-30	Mol Psychiatry	www.ncbi.nlm.nih.gov/pubmed/31666681	Large-scale GWAS reveals genetic architecture of brain white matter microstructure and genetic overlap with cognitive and mental health traits (n‚Äö√Ñ√¢=‚Äö√Ñ√¢17,706).	White matter microstructure (radial diusivities)	17,706 European ancestry individuals	NA	17q21.31	NR	KANSL1			ENSG00000120071	NA	NA	rs548785130-?	rs548785130	1	2696457	intron_variant	0		6e-12	11.2218	(Fornix (cres) / Stria terminalis)	NA		NR [8955960] (imputed)	N	Brain Structure/Function
Derived_OCT_measures	INL_ELM_thickness_central_subfield_left	rs1991556	17	44335635	rs147431626	2020-02-05	31666681	Zhao B	2019-10-30	Mol Psychiatry	www.ncbi.nlm.nih.gov/pubmed/31666681	Large-scale GWAS reveals genetic architecture of brain white matter microstructure and genetic overlap with cognitive and mental health traits (n‚Äö√Ñ√¢=‚Äö√Ñ√¢17,706).	White matter microstructure (radial diusivities)	17,706 European ancestry individuals	NA	17q21.31	NR	MAPK8IP1P1 - ARL17B	ENSG00000281283	ENSG00000228696		13225	16515	rs147431626-?	rs147431626	0	147431626	intergenic_variant	1		4e-13	12.3979	(Anterior limb of internal capsule)	NA		NR [8955960] (imputed)	N	Brain Structure/Function
Derived_OCT_measures	INL_ELM_thickness_central_subfield_left	rs1991556	17	44338694	rs550530305	2020-02-05	31666681	Zhao B	2019-10-30	Mol Psychiatry	www.ncbi.nlm.nih.gov/pubmed/31666681	Large-scale GWAS reveals genetic architecture of brain white matter microstructure and genetic overlap with cognitive and mental health traits (n‚Äö√Ñ√¢=‚Äö√Ñ√¢17,706).	White matter microstructure (axial diusivities)	17,706 European ancestry individuals	NA	17q21.31	NR	MAPK8IP1P1 - ARL17B	ENSG00000281283	ENSG00000228696		16284	13456	rs550530305-?	rs550530305	1	2732687	intergenic_variant	1		2e-08	7.69897	(Anterior corona radiata)	NA		NR [8955960] (imputed)	N	Brain Structure/Function
Derived_OCT_measures	INL_ELM_thickness_central_subfield_left	rs8067056	17	44342123	rs2732677	2020-02-05	31666681	Zhao B	2019-10-30	Mol Psychiatry	www.ncbi.nlm.nih.gov/pubmed/31666681	Large-scale GWAS reveals genetic architecture of brain white matter microstructure and genetic overlap with cognitive and mental health traits (n‚Äö√Ñ√¢=‚Äö√Ñ√¢17,706).	White matter microstructure (mean diusivities)	17,706 European ancestry individuals	NA	17q21.31	NR	MAPK8IP1P1 - ARL17B	ENSG00000281283	ENSG00000228696		19713	10027	rs2732677-?	rs2732677	0	2732677	intergenic_variant	1		5e-08	7.30103	(Cingulate gyrus)	NA		NR [8955960] (imputed)	N	Brain Structure/Function
Derived_OCT_measures	INL_ELM_thickness_central_subfield_left	rs8067056	17	44342123	rs2732677	2020-02-05	31666681	Zhao B	2019-10-30	Mol Psychiatry	www.ncbi.nlm.nih.gov/pubmed/31666681	Large-scale GWAS reveals genetic architecture of brain white matter microstructure and genetic overlap with cognitive and mental health traits (n‚Äö√Ñ√¢=‚Äö√Ñ√¢17,706).	White matter microstructure (mean diusivities)	17,706 European ancestry individuals	NA	17q21.31	NR	MAPK8IP1P1 - ARL17B	ENSG00000281283	ENSG00000228696		19713	10027	rs2732677-?	rs2732677	0	2732677	intergenic_variant	1		4e-08	7.39794	(Anterior corona radiata)	NA		NR [8955960] (imputed)	N	Brain Structure/Function
Derived_OCT_measures	INL_ELM_thickness_central_subfield_left	rs8067056	17	44343370	rs2696694	2020-02-05	31666681	Zhao B	2019-10-30	Mol Psychiatry	www.ncbi.nlm.nih.gov/pubmed/31666681	Large-scale GWAS reveals genetic architecture of brain white matter microstructure and genetic overlap with cognitive and mental health traits (n‚Äö√Ñ√¢=‚Äö√Ñ√¢17,706).	White matter microstructure (mean diusivities)	17,706 European ancestry individuals	NA	17q21.31	NR	MAPK8IP1P1 - ARL17B	ENSG00000281283	ENSG00000228696		20960	8780	rs2696694-?	rs2696694	0	2696694	regulatory_region_variant	1		6e-09	8.22185	(Genu of corpus callosum)	NA		NR [8955960] (imputed)	N	Brain Structure/Function
Derived_OCT_measures	INL_ELM_thickness_central_subfield_left	rs8067056	17	44343370	rs2696694	2020-02-05	31666681	Zhao B	2019-10-30	Mol Psychiatry	www.ncbi.nlm.nih.gov/pubmed/31666681	Large-scale GWAS reveals genetic architecture of brain white matter microstructure and genetic overlap with cognitive and mental health traits (n‚Äö√Ñ√¢=‚Äö√Ñ√¢17,706).	White matter microstructure (radial diusivities)	17,706 European ancestry individuals	NA	17q21.31	NR	MAPK8IP1P1 - ARL17B	ENSG00000281283	ENSG00000228696		20960	8780	rs2696694-?	rs2696694	0	2696694	regulatory_region_variant	1		2e-09	8.69897	(Anterior limb of internal capsule)	NA		NR [8955960] (imputed)	N	Brain Structure/Function
Derived_OCT_measures	INL_ELM_thickness_central_subfield_left	rs8067056	17	44343370	rs2696694	2020-02-05	31666681	Zhao B	2019-10-30	Mol Psychiatry	www.ncbi.nlm.nih.gov/pubmed/31666681	Large-scale GWAS reveals genetic architecture of brain white matter microstructure and genetic overlap with cognitive and mental health traits (n‚Äö√Ñ√¢=‚Äö√Ñ√¢17,706).	White matter microstructure (mean diusivities)	17,706 European ancestry individuals	NA	17q21.31	NR	MAPK8IP1P1 - ARL17B	ENSG00000281283	ENSG00000228696		20960	8780	rs2696694-?	rs2696694	0	2696694	regulatory_region_variant	1		3e-08	7.52288	(Anterior limb of internal capsule)	NA		NR [8955960] (imputed)	N	Brain Structure/Function
Derived_OCT_measures	INL_ELM_thickness_central_subfield_left	rs8067056	17	44343370	rs2696694	2020-02-05	31666681	Zhao B	2019-10-30	Mol Psychiatry	www.ncbi.nlm.nih.gov/pubmed/31666681	Large-scale GWAS reveals genetic architecture of brain white matter microstructure and genetic overlap with cognitive and mental health traits (n‚Äö√Ñ√¢=‚Äö√Ñ√¢17,706).	White matter microstructure (fractional anisotropy)	17,706 European ancestry individuals	NA	17q21.31	NR	MAPK8IP1P1 - ARL17B	ENSG00000281283	ENSG00000228696		20960	8780	rs2696694-?	rs2696694	0	2696694	regulatory_region_variant	1		6e-09	8.22185	(Anterior limb of internal capsule)	NA		NR [8955960] (imputed)	N	Brain Structure/Function
Derived_OCT_measures	INL_ELM_thickness_central_subfield_left	rs1991556	17	44346407	rs2732655	2020-02-05	31666681	Zhao B	2019-10-30	Mol Psychiatry	www.ncbi.nlm.nih.gov/pubmed/31666681	Large-scale GWAS reveals genetic architecture of brain white matter microstructure and genetic overlap with cognitive and mental health traits (n‚Äö√Ñ√¢=‚Äö√Ñ√¢17,706).	White matter microstructure (fractional anisotropy)	17,706 European ancestry individuals	NA	17q21.31	NR	MAPK8IP1P1 - ARL17B	ENSG00000281283	ENSG00000228696		23997	5743	rs2732655-?	rs2732655	0	2732655	intergenic_variant	1		1e-08	8	(Genu of corpus callosum)	NA		NR [8955960] (imputed)	N	Brain Structure/Function
Derived_OCT_measures	INL_ELM_thickness_central_subfield_left	rs1991556	17	44348634	rs112665297	2020-02-05	31666681	Zhao B	2019-10-30	Mol Psychiatry	www.ncbi.nlm.nih.gov/pubmed/31666681	Large-scale GWAS reveals genetic architecture of brain white matter microstructure and genetic overlap with cognitive and mental health traits (n‚Äö√Ñ√¢=‚Äö√Ñ√¢17,706).	White matter microstructure (axial diusivities)	17,706 European ancestry individuals	NA	17q21.31	NR	MAPK8IP1P1 - ARL17B	ENSG00000281283	ENSG00000228696		26224	3516	rs112665297-?	rs112665297	0	112665297	intergenic_variant	1		1e-11	11	(Inferior fronto-occipital fasciculus)	NA		NR [8955960] (imputed)	N	Brain Structure/Function
Derived_OCT_measures	INL_ELM_thickness_central_subfield_left	rs1991556	17	44356793	rs2696524	2020-02-05	31666681	Zhao B	2019-10-30	Mol Psychiatry	www.ncbi.nlm.nih.gov/pubmed/31666681	Large-scale GWAS reveals genetic architecture of brain white matter microstructure and genetic overlap with cognitive and mental health traits (n‚Äö√Ñ√¢=‚Äö√Ñ√¢17,706).	White matter microstructure (fractional anisotropy)	17,706 European ancestry individuals	NA	17q21.31	NR	ARL17B, ARL17B, ARL17B			ENSG00000275748, ENSG00000276276, ENSG00000228696	NA	NA	rs2696524-?	rs2696524	0	2696524	intron_variant	0		5e-11	10.301	(Fornix (cres) / Stria terminalis)	NA		NR [8955960] (imputed)	N	Brain Structure/Function
Derived_OCT_measures	INL_ELM_thickness_central_subfield_left	rs199470	17	44753025	rs199470	2020-01-28	31676860	Zhao B	2019-11-01	Nat Genet	www.ncbi.nlm.nih.gov/pubmed/31676860	Genome-wide association analysis of 19,629 individuals identifies variants influencing regional brain volumes and refines their genetic co-architecture with cognitive and mental health traits.	Brain region volumes	19,629 British ancestry individuals	NA	17q21.31	NR	NSF, NSF, NSF			ENSG00000278174, ENSG00000276262, ENSG00000073969	NA	NA	rs199470-?	rs199470	0	199470	intron_variant	0	NR	9e-10	9.04576	(total brain volume)	NA		NR [9227495] (imputed)	N	Brain Structure/Function
Derived_OCT_measures	INL_ELM_thickness_central_subfield_left	rs199470	17	44753025	rs199470	2020-02-05	31666681	Zhao B	2019-10-30	Mol Psychiatry	www.ncbi.nlm.nih.gov/pubmed/31666681	Large-scale GWAS reveals genetic architecture of brain white matter microstructure and genetic overlap with cognitive and mental health traits (n‚Äö√Ñ√¢=‚Äö√Ñ√¢17,706).	White matter microstructure (mean diusivities)	17,706 European ancestry individuals	NA	17q21.31	NR	NSF, NSF, NSF			ENSG00000278174, ENSG00000276262, ENSG00000073969	NA	NA	rs199470-?	rs199470	0	199470	intron_variant	0		2e-09	8.69897	(Genu of corpus callosum)	NA		NR [8955960] (imputed)	N	Brain Structure/Function
Derived_OCT_measures	INL_ELM_thickness_central_subfield_left	rs199470	17	44753025	rs199470	2020-02-05	31666681	Zhao B	2019-10-30	Mol Psychiatry	www.ncbi.nlm.nih.gov/pubmed/31666681	Large-scale GWAS reveals genetic architecture of brain white matter microstructure and genetic overlap with cognitive and mental health traits (n‚Äö√Ñ√¢=‚Äö√Ñ√¢17,706).	White matter microstructure (radial diusivities)	17,706 European ancestry individuals	NA	17q21.31	NR	NSF, NSF, NSF			ENSG00000278174, ENSG00000276262, ENSG00000073969	NA	NA	rs199470-?	rs199470	0	199470	intron_variant	0		3e-12	11.5229	(Anterior limb of internal capsule)	NA		NR [8955960] (imputed)	N	Brain Structure/Function
Derived_OCT_measures	INL_ELM_thickness_central_subfield_left	rs199470	17	44753025	rs199470	2020-02-05	31666681	Zhao B	2019-10-30	Mol Psychiatry	www.ncbi.nlm.nih.gov/pubmed/31666681	Large-scale GWAS reveals genetic architecture of brain white matter microstructure and genetic overlap with cognitive and mental health traits (n‚Äö√Ñ√¢=‚Äö√Ñ√¢17,706).	White matter microstructure (axial diusivities)	17,706 European ancestry individuals	NA	17q21.31	NR	NSF, NSF, NSF			ENSG00000278174, ENSG00000276262, ENSG00000073969	NA	NA	rs199470-?	rs199470	0	199470	intron_variant	0		2e-08	7.69897	(Superior longitudinal fasciculus)	NA		NR [8955960] (imputed)	N	Brain Structure/Function
Derived_OCT_measures	INL_ELM_thickness_central_subfield_left	rs199470	17	44753025	rs199470	2020-02-05	31666681	Zhao B	2019-10-30	Mol Psychiatry	www.ncbi.nlm.nih.gov/pubmed/31666681	Large-scale GWAS reveals genetic architecture of brain white matter microstructure and genetic overlap with cognitive and mental health traits (n‚Äö√Ñ√¢=‚Äö√Ñ√¢17,706).	White matter microstructure (mean diusivities)	17,706 European ancestry individuals	NA	17q21.31	NR	NSF, NSF, NSF			ENSG00000278174, ENSG00000276262, ENSG00000073969	NA	NA	rs199470-?	rs199470	0	199470	intron_variant	0		5e-08	7.30103	(External capsule )	NA		NR [8955960] (imputed)	N	Brain Structure/Function
Derived_OCT_measures	INL_ELM_thickness_central_subfield_left	rs199470	17	44753025	rs199470	2020-02-05	31666681	Zhao B	2019-10-30	Mol Psychiatry	www.ncbi.nlm.nih.gov/pubmed/31666681	Large-scale GWAS reveals genetic architecture of brain white matter microstructure and genetic overlap with cognitive and mental health traits (n‚Äö√Ñ√¢=‚Äö√Ñ√¢17,706).	White matter microstructure (axial diusivities)	17,706 European ancestry individuals	NA	17q21.31	NR	NSF, NSF, NSF			ENSG00000278174, ENSG00000276262, ENSG00000073969	NA	NA	rs199470-?	rs199470	0	199470	intron_variant	0		3e-09	8.52288	(Inferior fronto-occipital fasciculus)	NA		NR [8955960] (imputed)	N	Brain Structure/Function
Derived_OCT_measures	INL_ELM_thickness_central_subfield_left	rs199470	17	44753025	rs199470	2020-02-05	31666681	Zhao B	2019-10-30	Mol Psychiatry	www.ncbi.nlm.nih.gov/pubmed/31666681	Large-scale GWAS reveals genetic architecture of brain white matter microstructure and genetic overlap with cognitive and mental health traits (n‚Äö√Ñ√¢=‚Äö√Ñ√¢17,706).	White matter microstructure (mean diusivities)	17,706 European ancestry individuals	NA	17q21.31	NR	NSF, NSF, NSF			ENSG00000278174, ENSG00000276262, ENSG00000073969	NA	NA	rs199470-?	rs199470	0	199470	intron_variant	0		7e-09	8.1549	(Cingulate gyrus)	NA		NR [8955960] (imputed)	N	Brain Structure/Function
Derived_OCT_measures	INL_ELM_thickness_central_subfield_left	rs199470	17	44753025	rs199470	2020-02-05	31666681	Zhao B	2019-10-30	Mol Psychiatry	www.ncbi.nlm.nih.gov/pubmed/31666681	Large-scale GWAS reveals genetic architecture of brain white matter microstructure and genetic overlap with cognitive and mental health traits (n‚Äö√Ñ√¢=‚Äö√Ñ√¢17,706).	White matter microstructure (mean diusivities)	17,706 European ancestry individuals	NA	17q21.31	NR	NSF, NSF, NSF			ENSG00000278174, ENSG00000276262, ENSG00000073969	NA	NA	rs199470-?	rs199470	0	199470	intron_variant	0		2e-12	11.699	(Anterior limb of internal capsule)	NA		NR [8955960] (imputed)	N	Brain Structure/Function
Derived_OCT_measures	INL_ELM_thickness_central_subfield_left	rs199470	17	44753025	rs199470	2020-02-05	31666681	Zhao B	2019-10-30	Mol Psychiatry	www.ncbi.nlm.nih.gov/pubmed/31666681	Large-scale GWAS reveals genetic architecture of brain white matter microstructure and genetic overlap with cognitive and mental health traits (n‚Äö√Ñ√¢=‚Äö√Ñ√¢17,706).	White matter microstructure (radial diusivities)	17,706 European ancestry individuals	NA	17q21.31	NR	NSF, NSF, NSF			ENSG00000278174, ENSG00000276262, ENSG00000073969	NA	NA	rs199470-?	rs199470	0	199470	intron_variant	0		9e-11	10.0458	(Fornix (cres) / Stria terminalis)	NA		NR [8955960] (imputed)	N	Brain Structure/Function
Derived_OCT_measures	INL_ELM_thickness_central_subfield_left	rs199470	17	44753025	rs199470	2020-02-05	31666681	Zhao B	2019-10-30	Mol Psychiatry	www.ncbi.nlm.nih.gov/pubmed/31666681	Large-scale GWAS reveals genetic architecture of brain white matter microstructure and genetic overlap with cognitive and mental health traits (n‚Äö√Ñ√¢=‚Äö√Ñ√¢17,706).	White matter microstructure (fractional anisotropy)	17,706 European ancestry individuals	NA	17q21.31	NR	NSF, NSF, NSF			ENSG00000278174, ENSG00000276262, ENSG00000073969	NA	NA	rs199470-?	rs199470	0	199470	intron_variant	0		9e-10	9.04576	(Anterior limb of internal capsule)	NA		NR [8955960] (imputed)	N	Brain Structure/Function
Derived_OCT_measures	INL_ELM_thickness_central_subfield_left	rs199470	17	44753025	rs199470	2020-02-05	31666681	Zhao B	2019-10-30	Mol Psychiatry	www.ncbi.nlm.nih.gov/pubmed/31666681	Large-scale GWAS reveals genetic architecture of brain white matter microstructure and genetic overlap with cognitive and mental health traits (n‚Äö√Ñ√¢=‚Äö√Ñ√¢17,706).	White matter microstructure (radial diusivities)	17,706 European ancestry individuals	NA	17q21.31	NR	NSF, NSF, NSF			ENSG00000278174, ENSG00000276262, ENSG00000073969	NA	NA	rs199470-?	rs199470	0	199470	intron_variant	0		5e-09	8.30103	(Genu of corpus callosum)	NA		NR [8955960] (imputed)	N	Brain Structure/Function
Derived_OCT_measures	INL_ELM_thickness_central_subfield_left	rs199470	17	44753025	rs199470	2020-02-05	31666681	Zhao B	2019-10-30	Mol Psychiatry	www.ncbi.nlm.nih.gov/pubmed/31666681	Large-scale GWAS reveals genetic architecture of brain white matter microstructure and genetic overlap with cognitive and mental health traits (n‚Äö√Ñ√¢=‚Äö√Ñ√¢17,706).	White matter microstructure (fractional anisotropy)	17,706 European ancestry individuals	NA	17q21.31	NR	NSF, NSF, NSF			ENSG00000278174, ENSG00000276262, ENSG00000073969	NA	NA	rs199470-?	rs199470	0	199470	intron_variant	0		4e-10	9.39794	(Fornix (cres) / Stria terminalis)	NA		NR [8955960] (imputed)	N	Brain Structure/Function
Derived_OCT_measures	INL_ELM_thickness_central_subfield_left	rs1991556	17	44787312	rs1378358	2020-07-20	32198502	Shin J	2020-03-20	Cereb Cortex	www.ncbi.nlm.nih.gov/pubmed/32198502	Global and Regional Development of the Human Cerebral Cortex: Molecular Architecture and Occupational Aptitudes.	Cortical surface area (global PC1)	23,784 European ancestry individuals	19,512 European ancestry individuals, 6,234 individuals	17q21.31	NSF	NSF, NSF, NSF			ENSG00000278174, ENSG00000276262, ENSG00000073969	NA	NA	rs1378358-?	rs1378358	0	1378358	intron_variant	0	NR	1e-31	31		2.0049	[1.67-2.34] unit decrease	Affymetrix, Illumina [NR] (imputed)	N	Brain Structure/Function
Derived_OCT_measures	INL_ELM_thickness_central_subfield_left	rs1991556	17	44787313	rs538628	2021-05-04	32963231	Hofer E	2020-09-22	Nat Commun	www.ncbi.nlm.nih.gov/pubmed/32963231	Genetic correlations and genome-wide associations of cortical structure in general population samples of 22,824 adults.	Cortical surface area	18,617 European and African American ancestry individuals	22,363 European ancestry individuals	17q21.31	NSF	NSF, NSF, NSF			ENSG00000278174, ENSG00000276262, ENSG00000073969	NA	NA	rs538628-?	rs538628	0	538628	intron_variant	0		1e-43	43	(Global)	NA		Affymetrix, Illumina [NR] (imputed)	N	Brain Structure/Function
Derived_OCT_measures	INL_ELM_thickness_central_subfield_left	rs1991556	17	44790203	rs169201	2021-05-04	32963231	Hofer E	2020-09-22	Nat Commun	www.ncbi.nlm.nih.gov/pubmed/32963231	Genetic correlations and genome-wide associations of cortical structure in general population samples of 22,824 adults.	Cortical volume	22,824 European and African American ancestry individuals	NA	17q21.31	NSF	NSF, NSF, NSF			ENSG00000278174, ENSG00000276262, ENSG00000073969	NA	NA	rs169201-?	rs169201	0	169201	intron_variant	0		2e-13	12.699	(Global)	NA		Affymetrix, Illumina [NR] (imputed)	N	Brain Structure/Function
Derived_OCT_measures	INL_ELM_thickness_central_subfield_left	rs1991556	17	44800046	rs7224296	2020-10-23	32665545	van der Meer D	2020-07-14	Nat Commun	www.ncbi.nlm.nih.gov/pubmed/32665545	Understanding the genetic determinants of the brain with MOSTest.	Cortical thickness (min-P)	26,502 European ancestry individuals	NA	17q21.31	INTS3, SLC27A3, GATAD2B, DENND4B, CRTC2, SLC39A1, CREB3L4, JTB, RAB13, RPS27, NUP210L, TPM3, C1orf189, C1orf43, UBAP2L, HAX1	NSF, NSF, NSF			ENSG00000278174, ENSG00000276262, ENSG00000073969	NA	NA	rs7224296-?	rs7224296	0	7224296	intron_variant	0		4e-10	9.39794		NA		NR [7428630] (imputed)	N	Brain Structure/Function
Derived_OCT_measures	INL_ELM_thickness_central_subfield_left	rs1991556	17	44822662	rs199535	2021-05-04	32963231	Hofer E	2020-09-22	Nat Commun	www.ncbi.nlm.nih.gov/pubmed/32963231	Genetic correlations and genome-wide associations of cortical structure in general population samples of 22,824 adults.	Cortical surface area	18,617 European and African American ancestry individuals	22,363 European ancestry individuals	17q21.31	NSF	NSF, NSF, NSF			ENSG00000278174, ENSG00000276262, ENSG00000073969	NA	NA	rs199535-?	rs199535	0	199535	intron_variant	0		8e-18	17.0969	(Fusiform)	NA		Affymetrix, Illumina [NR] (imputed)	N	Brain Structure/Function
Derived_OCT_measures	INL_ELM_thickness_central_subfield_left	rs1991556	17	44847834	rs199525	2019-04-17	30818988	Klein M	2019-03-01	Am J Psychiatry	www.ncbi.nlm.nih.gov/pubmed/30818988	Genetic Markers of ADHD-Related Variations in Intracranial Volume.	Intracranial volume	24,024 European ancestry individuals	NA	17q21.31	NR	WNT3, WNT3			ENSG00000108379, ENSG00000277641	NA	NA	rs199525-T	rs199525	0	199525	intron_variant	0	NR	2e-20	19.699		9.262	NR z score increase	NR [9186920] (imputed)	N	Brain Structure/Function
Derived_OCT_measures	INL_ELM_thickness_central_subfield_left	rs1991556	17	44861003	rs199504	2021-05-04	32963231	Hofer E	2020-09-22	Nat Commun	www.ncbi.nlm.nih.gov/pubmed/32963231	Genetic correlations and genome-wide associations of cortical structure in general population samples of 22,824 adults.	Cortical thickness	22,163 European and African American ancestry individuals	22,363 European ancestry individuals	17q21.31	WNT3	WNT3, WNT3			ENSG00000108379, ENSG00000277641	NA	NA	rs199504-?	rs199504	0	199504	intron_variant	0		6e-13	12.2218	(Superior temporal)	NA		Affymetrix, Illumina [NR] (imputed)	N	Brain Structure/Function
Derived_OCT_measures	INL_ELM_thickness_central_subfield_right	rs12523793	6	149920249	rs9322194	2020-02-25	31636452	Satizabal CL	2019-10-21	Nat Genet	www.ncbi.nlm.nih.gov/pubmed/31636452	Genetic architecture of subcortical brain structures in 38,851 individuals.	Brainstem volume	28,809 European ancestry individuals	341 South East and East Asian ancestry individuals, 85 African American individuals	6q25.1	NR	RPS18P9, KATNA1			ENSG00000220848, ENSG00000186625	NA	NA	rs9322194-T	rs9322194	0	9322194	intron_variant	0	0.3431	2e-11	10.699		6.71	NR z score increase	Affymetrix, Illumina [NR] (imputed)	N	Brain Structure/Function
Derived_OCT_measures	INL_ELM_thickness_central_subfield_right	rs12523793	6	149973764	rs12523793	2020-10-23	32665545	van der Meer D	2020-07-14	Nat Commun	www.ncbi.nlm.nih.gov/pubmed/32665545	Understanding the genetic determinants of the brain with MOSTest.	Subcortical volume (MOSTest)	26,502 European ancestry individuals	NA	6q25.1	MARCH4, SMARCAL1, RPL37A	KATNA1 - LATS1	ENSG00000186625	ENSG00000131023		3656	5525	rs12523793-?	rs12523793	0	12523793	intergenic_variant	1		4e-24	23.3979		NA		NR [7428630] (imputed)	N	Brain Structure/Function
Derived_OCT_measures	INL_ELM_thickness_central_subfield_right	rs12523793	6	149999222	rs4380763	2020-10-23	32665545	van der Meer D	2020-07-14	Nat Commun	www.ncbi.nlm.nih.gov/pubmed/32665545	Understanding the genetic determinants of the brain with MOSTest.	Subcortical volume (min-P)	26,502 European ancestry individuals	NA	6q25.1	RALGPS2, ANGPTL1	LATS1			ENSG00000131023	NA	NA	rs4380763-?	rs4380763	0	4380763	intron_variant	0		1e-11	11		NA		NR [7428630] (imputed)	N	Brain Structure/Function
Derived_OCT_measures	INL_ELM_thickness_central_subfield_right	rs12523793	6	150004027	rs4421206	2020-10-23	32665545	van der Meer D	2020-07-14	Nat Commun	www.ncbi.nlm.nih.gov/pubmed/32665545	Understanding the genetic determinants of the brain with MOSTest.	Brain morphology (min-P)	26,502 European ancestry individuals	NA	6q25.1	THADA, ZFP36L2, PLEKHH2	LATS1			ENSG00000131023	NA	NA	rs4421206-?	rs4421206	0	4421206	intron_variant	0		4e-11	10.3979		NA		NR [7428630] (imputed)	N	Brain Structure/Function
Derived_OCT_measures	INL_ELM_thickness_central_subfield_right	rs12523793	6	150050676	rs12526675	2020-10-23	32665545	van der Meer D	2020-07-14	Nat Commun	www.ncbi.nlm.nih.gov/pubmed/32665545	Understanding the genetic determinants of the brain with MOSTest.	Brain morphology (MOSTest)	26,502 European ancestry individuals	NA	6q25.1	PPIL4, GINM1, KATNA1, LATS1, NUP43, PCMT1, LRP11, RAET1E, RAET1G	NUP43			ENSG00000120253	NA	NA	rs12526675-?	rs12526675	0	12526675	intron_variant	0		7e-22	21.1549		NA		NR [7428630] (imputed)	N	Brain Structure/Function
Derived_OCT_measures	INL_ELM_thickness_central_subfield_right	rs12523793	6	150064019	rs11155675	2020-01-28	31676860	Zhao B	2019-11-01	Nat Genet	www.ncbi.nlm.nih.gov/pubmed/31676860	Genome-wide association analysis of 19,629 individuals identifies variants influencing regional brain volumes and refines their genetic co-architecture with cognitive and mental health traits.	Brain region volumes	19,629 British ancestry individuals	NA	6q25.1	NR	NUP43			ENSG00000120253	NA	NA	rs11155675-?	rs11155675	0	11155675	intron_variant	0	NR	3e-09	8.52288	(left hippocampus)	NA		NR [9227495] (imputed)	N	Brain Structure/Function
Derived_OCT_measures	INL_ELM_thickness_central_subfield_right	rs61572747	17	43460891	rs61572747	2020-02-05	31666681	Zhao B	2019-10-30	Mol Psychiatry	www.ncbi.nlm.nih.gov/pubmed/31666681	Large-scale GWAS reveals genetic architecture of brain white matter microstructure and genetic overlap with cognitive and mental health traits (n‚Äö√Ñ√¢=‚Äö√Ñ√¢17,706).	White matter microstructure (radial diusivities)	17,706 European ancestry individuals	NA	17q21.31	NR	RNA5SP443 - ARHGAP27	ENSG00000199953	ENSG00000159314		56028	10377	rs61572747-?	rs61572747	0	61572747	regulatory_region_variant	1		6e-09	8.22185	(Anterior limb of internal capsule)	NA		NR [8955960] (imputed)	N	Brain Structure/Function
Derived_OCT_measures	INL_ELM_thickness_central_subfield_right	rs61572747	17	43460891	rs61572747	2020-02-05	31666681	Zhao B	2019-10-30	Mol Psychiatry	www.ncbi.nlm.nih.gov/pubmed/31666681	Large-scale GWAS reveals genetic architecture of brain white matter microstructure and genetic overlap with cognitive and mental health traits (n‚Äö√Ñ√¢=‚Äö√Ñ√¢17,706).	White matter microstructure (mean diusivities)	17,706 European ancestry individuals	NA	17q21.31	NR	RNA5SP443 - ARHGAP27	ENSG00000199953	ENSG00000159314		56028	10377	rs61572747-?	rs61572747	0	61572747	regulatory_region_variant	1		3e-08	7.52288	(Anterior limb of internal capsule)	NA		NR [8955960] (imputed)	N	Brain Structure/Function
Derived_OCT_measures	INL_ELM_thickness_central_subfield_right	17:43511281_TGGCTAACACGGTGAAACCCC_T	17	43499328	rs35519908	2020-02-05	31666681	Zhao B	2019-10-30	Mol Psychiatry	www.ncbi.nlm.nih.gov/pubmed/31666681	Large-scale GWAS reveals genetic architecture of brain white matter microstructure and genetic overlap with cognitive and mental health traits (n‚Äö√Ñ√¢=‚Äö√Ñ√¢17,706).	White matter microstructure (mean diusivities)	17,706 European ancestry individuals	NA	17q21.31	NR	ARHGAP27, ARHGAP27, ARHGAP27			ENSG00000276836, ENSG00000276907, ENSG00000159314	NA	NA	rs35519908-?	rs35519908	0	35519908	intron_variant	0		3e-09	8.52288	(Cingulate gyrus)	NA		NR [8955960] (imputed)	N	Brain Structure/Function
Derived_OCT_measures	INL_ELM_thickness_central_subfield_right	17:43511281_TGGCTAACACGGTGAAACCCC_T	17	43512318	rs56168933	2020-07-20	32198502	Shin J	2020-03-20	Cereb Cortex	www.ncbi.nlm.nih.gov/pubmed/32198502	Global and Regional Development of the Human Cerebral Cortex: Molecular Architecture and Occupational Aptitudes.	Cortical surface area (global PC1)	23,784 European ancestry individuals	19,512 European ancestry individuals, 6,234 individuals	17q21.31	ARHGAP27	ARHGAP27 - PLEKHM1	ENSG00000159314	ENSG00000277111		531	948	rs56168933-?	rs56168933	0	56168933	intergenic_variant	1	NR	8e-28	27.0969		2.0304	[1.67-2.39] unit decrease	Affymetrix, Illumina [NR] (imputed)	N	Brain Structure/Function
Derived_OCT_measures	INL_ELM_thickness_central_subfield_right	17:43511281_TGGCTAACACGGTGAAACCCC_T	17	43549608	rs149366495	2021-05-04	32963231	Hofer E	2020-09-22	Nat Commun	www.ncbi.nlm.nih.gov/pubmed/32963231	Genetic correlations and genome-wide associations of cortical structure in general population samples of 22,824 adults.	Cortical volume	22,824 European and African American ancestry individuals	NA	17q21.31	PLEKHM1	PLEKHM1, PLEKHM1, PLEKHM1			ENSG00000276358, ENSG00000225190, ENSG00000277111	NA	NA	rs149366495-?	rs149366495	0	149366495	intron_variant	0		8e-13	12.0969	(Global)	NA		Affymetrix, Illumina [NR] (imputed)	N	Brain Structure/Function
Derived_OCT_measures	INL_ELM_thickness_central_subfield_right	rs17769552	17	43654468	rs62064364	2020-02-05	31666681	Zhao B	2019-10-30	Mol Psychiatry	www.ncbi.nlm.nih.gov/pubmed/31666681	Large-scale GWAS reveals genetic architecture of brain white matter microstructure and genetic overlap with cognitive and mental health traits (n‚Äö√Ñ√¢=‚Äö√Ñ√¢17,706).	White matter microstructure (axial diusivities)	17,706 European ancestry individuals	NA	17q21.31	NR	RDM1P1 - DND1P1	ENSG00000266504	ENSG00000282614		18032	8769	rs62064364-?	rs62064364	0	62064364	intron_variant	1		5e-10	9.30103	(External capsule )	NA		NR [8955960] (imputed)	N	Brain Structure/Function
Derived_OCT_measures	INL_ELM_thickness_central_subfield_right	rs17769552	17	43744203	rs62053943	2020-02-05	31666681	Zhao B	2019-10-30	Mol Psychiatry	www.ncbi.nlm.nih.gov/pubmed/31666681	Large-scale GWAS reveals genetic architecture of brain white matter microstructure and genetic overlap with cognitive and mental health traits (n‚Äö√Ñ√¢=‚Äö√Ñ√¢17,706).	White matter microstructure (radial diusivities)	17,706 European ancestry individuals	NA	17q21.31	NR	LINC02210-CRHR1, LINC02210-CRHR1			ENSG00000282456, ENSG00000263715	NA	NA	rs62053943-?	rs62053943	0	62053943	intron_variant	0		2e-08	7.69897	(Anterior limb of internal capsule)	NA		NR [8955960] (imputed)	N	Brain Structure/Function
Derived_OCT_measures	INL_ELM_thickness_central_subfield_right	rs55938136	17	43798360	rs55938136	2020-01-28	31676860	Zhao B	2019-11-01	Nat Genet	www.ncbi.nlm.nih.gov/pubmed/31676860	Genome-wide association analysis of 19,629 individuals identifies variants influencing regional brain volumes and refines their genetic co-architecture with cognitive and mental health traits.	Brain region volumes	19,629 British ancestry individuals	NA	17q21.31	NR	LINC02210-CRHR1, LINC02210-CRHR1			ENSG00000282456, ENSG00000263715	NA	NA	rs55938136-?	rs55938136	0	55938136	intron_variant	0	NR	8e-13	12.0969	(total brain volume)	NA		NR [9227495] (imputed)	N	Brain Structure/Function
Derived_OCT_measures	INL_ELM_thickness_central_subfield_right	rs55938136	17	43798360	rs55938136	2020-02-05	31666681	Zhao B	2019-10-30	Mol Psychiatry	www.ncbi.nlm.nih.gov/pubmed/31666681	Large-scale GWAS reveals genetic architecture of brain white matter microstructure and genetic overlap with cognitive and mental health traits (n‚Äö√Ñ√¢=‚Äö√Ñ√¢17,706).	White matter microstructure (mean diusivities)	17,706 European ancestry individuals	NA	17q21.31	NR	LINC02210-CRHR1, LINC02210-CRHR1			ENSG00000282456, ENSG00000263715	NA	NA	rs55938136-?	rs55938136	0	55938136	intron_variant	0		2e-09	8.69897	(Genu of corpus callosum)	NA		NR [8955960] (imputed)	N	Brain Structure/Function
Derived_OCT_measures	INL_ELM_thickness_central_subfield_right	rs55938136	17	43798360	rs55938136	2020-02-05	31666681	Zhao B	2019-10-30	Mol Psychiatry	www.ncbi.nlm.nih.gov/pubmed/31666681	Large-scale GWAS reveals genetic architecture of brain white matter microstructure and genetic overlap with cognitive and mental health traits (n‚Äö√Ñ√¢=‚Äö√Ñ√¢17,706).	White matter microstructure (radial diusivities)	17,706 European ancestry individuals	NA	17q21.31	NR	LINC02210-CRHR1, LINC02210-CRHR1			ENSG00000282456, ENSG00000263715	NA	NA	rs55938136-?	rs55938136	0	55938136	intron_variant	0		5e-12	11.301	(Anterior limb of internal capsule)	NA		NR [8955960] (imputed)	N	Brain Structure/Function
Derived_OCT_measures	INL_ELM_thickness_central_subfield_right	rs55938136	17	43798360	rs55938136	2020-02-05	31666681	Zhao B	2019-10-30	Mol Psychiatry	www.ncbi.nlm.nih.gov/pubmed/31666681	Large-scale GWAS reveals genetic architecture of brain white matter microstructure and genetic overlap with cognitive and mental health traits (n‚Äö√Ñ√¢=‚Äö√Ñ√¢17,706).	White matter microstructure (axial diusivities)	17,706 European ancestry individuals	NA	17q21.31	NR	LINC02210-CRHR1, LINC02210-CRHR1			ENSG00000282456, ENSG00000263715	NA	NA	rs55938136-?	rs55938136	0	55938136	intron_variant	0		4e-09	8.39794	(Superior longitudinal fasciculus)	NA		NR [8955960] (imputed)	N	Brain Structure/Function
Derived_OCT_measures	INL_ELM_thickness_central_subfield_right	rs55938136	17	43798360	rs55938136	2020-02-05	31666681	Zhao B	2019-10-30	Mol Psychiatry	www.ncbi.nlm.nih.gov/pubmed/31666681	Large-scale GWAS reveals genetic architecture of brain white matter microstructure and genetic overlap with cognitive and mental health traits (n‚Äö√Ñ√¢=‚Äö√Ñ√¢17,706).	White matter microstructure (axial diusivities)	17,706 European ancestry individuals	NA	17q21.31	NR	LINC02210-CRHR1, LINC02210-CRHR1			ENSG00000282456, ENSG00000263715	NA	NA	rs55938136-?	rs55938136	0	55938136	intron_variant	0		1e-08	8	(External capsule )	NA		NR [8955960] (imputed)	N	Brain Structure/Function
Derived_OCT_measures	INL_ELM_thickness_central_subfield_right	rs55938136	17	43798360	rs55938136	2020-02-05	31666681	Zhao B	2019-10-30	Mol Psychiatry	www.ncbi.nlm.nih.gov/pubmed/31666681	Large-scale GWAS reveals genetic architecture of brain white matter microstructure and genetic overlap with cognitive and mental health traits (n‚Äö√Ñ√¢=‚Äö√Ñ√¢17,706).	White matter microstructure (radial diusivities)	17,706 European ancestry individuals	NA	17q21.31	NR	LINC02210-CRHR1, LINC02210-CRHR1			ENSG00000282456, ENSG00000263715	NA	NA	rs55938136-?	rs55938136	0	55938136	intron_variant	0		9e-09	8.04576	(Average across all tracts)	NA		NR [8955960] (imputed)	N	Brain Structure/Function
Derived_OCT_measures	INL_ELM_thickness_central_subfield_right	rs55938136	17	43798360	rs55938136	2020-02-05	31666681	Zhao B	2019-10-30	Mol Psychiatry	www.ncbi.nlm.nih.gov/pubmed/31666681	Large-scale GWAS reveals genetic architecture of brain white matter microstructure and genetic overlap with cognitive and mental health traits (n‚Äö√Ñ√¢=‚Äö√Ñ√¢17,706).	White matter microstructure (mean diusivities)	17,706 European ancestry individuals	NA	17q21.31	NR	LINC02210-CRHR1, LINC02210-CRHR1			ENSG00000282456, ENSG00000263715	NA	NA	rs55938136-?	rs55938136	0	55938136	intron_variant	0		9e-10	9.04576	(External capsule )	NA		NR [8955960] (imputed)	N	Brain Structure/Function
Derived_OCT_measures	INL_ELM_thickness_central_subfield_right	rs55938136	17	43798360	rs55938136	2020-02-05	31666681	Zhao B	2019-10-30	Mol Psychiatry	www.ncbi.nlm.nih.gov/pubmed/31666681	Large-scale GWAS reveals genetic architecture of brain white matter microstructure and genetic overlap with cognitive and mental health traits (n‚Äö√Ñ√¢=‚Äö√Ñ√¢17,706).	White matter microstructure (axial diusivities)	17,706 European ancestry individuals	NA	17q21.31	NR	LINC02210-CRHR1, LINC02210-CRHR1			ENSG00000282456, ENSG00000263715	NA	NA	rs55938136-?	rs55938136	0	55938136	intron_variant	0		3e-09	8.52288	(Inferior fronto-occipital fasciculus)	NA		NR [8955960] (imputed)	N	Brain Structure/Function
Derived_OCT_measures	INL_ELM_thickness_central_subfield_right	rs55938136	17	43798360	rs55938136	2020-02-05	31666681	Zhao B	2019-10-30	Mol Psychiatry	www.ncbi.nlm.nih.gov/pubmed/31666681	Large-scale GWAS reveals genetic architecture of brain white matter microstructure and genetic overlap with cognitive and mental health traits (n‚Äö√Ñ√¢=‚Äö√Ñ√¢17,706).	White matter microstructure (mean diusivities)	17,706 European ancestry individuals	NA	17q21.31	NR	LINC02210-CRHR1, LINC02210-CRHR1			ENSG00000282456, ENSG00000263715	NA	NA	rs55938136-?	rs55938136	0	55938136	intron_variant	0		2e-09	8.69897	(Cingulate gyrus)	NA		NR [8955960] (imputed)	N	Brain Structure/Function
Derived_OCT_measures	INL_ELM_thickness_central_subfield_right	rs55938136	17	43798360	rs55938136	2020-02-05	31666681	Zhao B	2019-10-30	Mol Psychiatry	www.ncbi.nlm.nih.gov/pubmed/31666681	Large-scale GWAS reveals genetic architecture of brain white matter microstructure and genetic overlap with cognitive and mental health traits (n‚Äö√Ñ√¢=‚Äö√Ñ√¢17,706).	White matter microstructure (mean diusivities)	17,706 European ancestry individuals	NA	17q21.31	NR	LINC02210-CRHR1, LINC02210-CRHR1			ENSG00000282456, ENSG00000263715	NA	NA	rs55938136-?	rs55938136	0	55938136	intron_variant	0		2e-08	7.69897	(Average across all tracts)	NA		NR [8955960] (imputed)	N	Brain Structure/Function
Derived_OCT_measures	INL_ELM_thickness_central_subfield_right	rs55938136	17	43798360	rs55938136	2020-02-05	31666681	Zhao B	2019-10-30	Mol Psychiatry	www.ncbi.nlm.nih.gov/pubmed/31666681	Large-scale GWAS reveals genetic architecture of brain white matter microstructure and genetic overlap with cognitive and mental health traits (n‚Äö√Ñ√¢=‚Äö√Ñ√¢17,706).	White matter microstructure (mean diusivities)	17,706 European ancestry individuals	NA	17q21.31	NR	LINC02210-CRHR1, LINC02210-CRHR1			ENSG00000282456, ENSG00000263715	NA	NA	rs55938136-?	rs55938136	0	55938136	intron_variant	0		3e-12	11.5229	(Anterior limb of internal capsule)	NA		NR [8955960] (imputed)	N	Brain Structure/Function
Derived_OCT_measures	INL_ELM_thickness_central_subfield_right	rs55938136	17	43798360	rs55938136	2020-02-05	31666681	Zhao B	2019-10-30	Mol Psychiatry	www.ncbi.nlm.nih.gov/pubmed/31666681	Large-scale GWAS reveals genetic architecture of brain white matter microstructure and genetic overlap with cognitive and mental health traits (n‚Äö√Ñ√¢=‚Äö√Ñ√¢17,706).	White matter microstructure (radial diusivities)	17,706 European ancestry individuals	NA	17q21.31	NR	LINC02210-CRHR1, LINC02210-CRHR1			ENSG00000282456, ENSG00000263715	NA	NA	rs55938136-?	rs55938136	0	55938136	intron_variant	0		2e-10	9.69897	(Fornix (cres) / Stria terminalis)	NA		NR [8955960] (imputed)	N	Brain Structure/Function
Derived_OCT_measures	INL_ELM_thickness_central_subfield_right	rs55938136	17	43798360	rs55938136	2020-02-05	31666681	Zhao B	2019-10-30	Mol Psychiatry	www.ncbi.nlm.nih.gov/pubmed/31666681	Large-scale GWAS reveals genetic architecture of brain white matter microstructure and genetic overlap with cognitive and mental health traits (n‚Äö√Ñ√¢=‚Äö√Ñ√¢17,706).	White matter microstructure (fractional anisotropy)	17,706 European ancestry individuals	NA	17q21.31	NR	LINC02210-CRHR1, LINC02210-CRHR1			ENSG00000282456, ENSG00000263715	NA	NA	rs55938136-?	rs55938136	0	55938136	intron_variant	0		5e-10	9.30103	(Anterior limb of internal capsule)	NA		NR [8955960] (imputed)	N	Brain Structure/Function
Derived_OCT_measures	INL_ELM_thickness_central_subfield_right	rs55938136	17	43798360	rs55938136	2020-02-05	31666681	Zhao B	2019-10-30	Mol Psychiatry	www.ncbi.nlm.nih.gov/pubmed/31666681	Large-scale GWAS reveals genetic architecture of brain white matter microstructure and genetic overlap with cognitive and mental health traits (n‚Äö√Ñ√¢=‚Äö√Ñ√¢17,706).	White matter microstructure (radial diusivities)	17,706 European ancestry individuals	NA	17q21.31	NR	LINC02210-CRHR1, LINC02210-CRHR1			ENSG00000282456, ENSG00000263715	NA	NA	rs55938136-?	rs55938136	0	55938136	intron_variant	0		7e-09	8.1549	(Genu of corpus callosum)	NA		NR [8955960] (imputed)	N	Brain Structure/Function
Derived_OCT_measures	INL_ELM_thickness_central_subfield_right	rs55938136	17	43798360	rs55938136	2020-02-05	31666681	Zhao B	2019-10-30	Mol Psychiatry	www.ncbi.nlm.nih.gov/pubmed/31666681	Large-scale GWAS reveals genetic architecture of brain white matter microstructure and genetic overlap with cognitive and mental health traits (n‚Äö√Ñ√¢=‚Äö√Ñ√¢17,706).	White matter microstructure (fractional anisotropy)	17,706 European ancestry individuals	NA	17q21.31	NR	LINC02210-CRHR1, LINC02210-CRHR1			ENSG00000282456, ENSG00000263715	NA	NA	rs55938136-?	rs55938136	0	55938136	intron_variant	0		1e-08	8	(Fornix (cres) / Stria terminalis)	NA		NR [8955960] (imputed)	N	Brain Structure/Function
Derived_OCT_measures	INL_ELM_thickness_central_subfield_right	rs55938136	17	43798360	rs55938136	2020-02-05	31666681	Zhao B	2019-10-30	Mol Psychiatry	www.ncbi.nlm.nih.gov/pubmed/31666681	Large-scale GWAS reveals genetic architecture of brain white matter microstructure and genetic overlap with cognitive and mental health traits (n‚Äö√Ñ√¢=‚Äö√Ñ√¢17,706).	White matter microstructure (fractional anisotropy)	17,706 European ancestry individuals	NA	17q21.31	NR	LINC02210-CRHR1, LINC02210-CRHR1			ENSG00000282456, ENSG00000263715	NA	NA	rs55938136-?	rs55938136	0	55938136	intron_variant	0		3e-08	7.52288	(Genu of corpus callosum)	NA		NR [8955960] (imputed)	N	Brain Structure/Function
Derived_OCT_measures	INL_ELM_thickness_central_subfield_right	rs17769552	17	43798787	rs564681262	2020-02-05	31666681	Zhao B	2019-10-30	Mol Psychiatry	www.ncbi.nlm.nih.gov/pubmed/31666681	Large-scale GWAS reveals genetic architecture of brain white matter microstructure and genetic overlap with cognitive and mental health traits (n‚Äö√Ñ√¢=‚Äö√Ñ√¢17,706).	White matter microstructure (axial diusivities)	17,706 European ancestry individuals	NA	17q21.31	NR	LINC02210-CRHR1, LINC02210-CRHR1			ENSG00000282456, ENSG00000263715	NA	NA	rs564681262-?	rs564681262	1	7214673	intron_variant	0		2e-08	7.69897	(Inferior fronto-occipital fasciculus)	NA		NR [8955960] (imputed)	N	Brain Structure/Function
Derived_OCT_measures	INL_ELM_thickness_central_subfield_right	rs4076453	17	43854502	rs12938031	2020-01-28	31676860	Zhao B	2019-11-01	Nat Genet	www.ncbi.nlm.nih.gov/pubmed/31676860	Genome-wide association analysis of 19,629 individuals identifies variants influencing regional brain volumes and refines their genetic co-architecture with cognitive and mental health traits.	Brain region volumes	19,629 British ancestry individuals	NA	17q21.31	NR	LINC02210-CRHR1, LINC02210-CRHR1			ENSG00000282456, ENSG00000263715	NA	NA	rs12938031-?	rs12938031	0	12938031	intron_variant	0	NR	3e-08	7.52288	(total brain volume)	NA		NR [9227495] (imputed)	N	Brain Structure/Function
Derived_OCT_measures	INL_ELM_thickness_central_subfield_right	rs17769552	17	43859640	rs62057070	2020-07-21	32193296	Grasby KL	2020-03-01	Science	www.ncbi.nlm.nih.gov/pubmed/32193296	The genetic architecture of the human cerebral cortex.	Cortical surface area	33,992 European ancestry individuals	14,727 European ancestry individuals, 2,943 individuals	17q21.31	NR	LINC02210-CRHR1, LINC02210-CRHR1			ENSG00000282456, ENSG00000263715	NA	NA	rs62057070-A	rs62057070	0	62057070	intron_variant	0	0.7896	5e-13	12.301	(Fusiform)	17.6402	[12.86-22.42] unit increase	Affymetrix, Illumina [NR]	N	Brain Structure/Function
Derived_OCT_measures	INL_ELM_thickness_central_subfield_right	rs17769552	17	43893716	rs8072451	2015-11-03	25607358	Hibar DP	2015-01-21	Nature	www.ncbi.nlm.nih.gov/pubmed/25607358	Common genetic variants influence human subcortical brain structures.	Subcortical brain region volumes	up to 13,171 European ancestry individuals	up to 15,130 European ancestry individuals, 545 Japanese ancestry individuals, 736 Mexican American individuals	17q21.31	MAPT, GRN, CRHR1, STH	MAPT-AS1, MAPT-AS1, LINC02210-CRHR1, LINC02210-CRHR1, CRHR1, CRHR1			ENSG00000264589, ENSG00000281578, ENSG00000282456, ENSG00000263715, ENSG00000276191, ENSG00000120088	NA	NA	rs8072451-?	rs8072451	0	8072451	intron_variant	0	NR	1e-08	8	(Intracranial volume, EA)	14490	[9539.28-19440.70] unit decrease	Affymetrix, Illumina [NR] (imputed)	N	Brain Structure/Function
Derived_OCT_measures	INL_ELM_thickness_central_subfield_right	rs17769552	17	43897722	rs79600142	2020-07-21	32193296	Grasby KL	2020-03-01	Science	www.ncbi.nlm.nih.gov/pubmed/32193296	The genetic architecture of the human cerebral cortex.	Cortical surface area	33,992 European ancestry individuals	14,727 European ancestry individuals, 2,943 individuals	17q21.31	NR	LINC02210-CRHR1, LINC02210-CRHR1, CRHR1, CRHR1, MAPT-AS1, MAPT-AS1			ENSG00000282456, ENSG00000263715, ENSG00000276191, ENSG00000120088, ENSG00000264589, ENSG00000281578	NA	NA	rs79600142-T	rs79600142	0	79600142	intron_variant	0	0.79	1e-43	43	(total)	1414.63	[1214.65-1614.6] unit increase	Affymetrix, Illumina [NR]	N	Brain Structure/Function
Derived_OCT_measures	INL_ELM_thickness_central_subfield_right	rs17769552	17	43906828	rs17689882	2015-11-03	25607358	Hibar DP	2015-01-21	Nature	www.ncbi.nlm.nih.gov/pubmed/25607358	Common genetic variants influence human subcortical brain structures.	Subcortical brain region volumes	up to 13,171 European ancestry individuals	up to 15,130 European ancestry individuals, 545 Japanese ancestry individuals, 736 Mexican American individuals	17q21.31	CRHR1	MAPT-AS1, MAPT-AS1, LINC02210-CRHR1, LINC02210-CRHR1, CRHR1, CRHR1			ENSG00000264589, ENSG00000281578, ENSG00000282456, ENSG00000263715, ENSG00000276191, ENSG00000120088	NA	NA	rs17689882-A	rs17689882	0	17689882	intron_variant	0	0.22	8e-09	8.09691	(Intracranial volume, EA)	13460.5	[8891.61-18029.33] mm3 decrease	Affymetrix, Illumina [NR] (imputed)	N	Brain Structure/Function
Derived_OCT_measures	INL_ELM_thickness_central_subfield_right	rs17769552	17	43915497	rs62054807	2020-07-20	32198502	Shin J	2020-03-20	Cereb Cortex	www.ncbi.nlm.nih.gov/pubmed/32198502	Global and Regional Development of the Human Cerebral Cortex: Molecular Architecture and Occupational Aptitudes.	Cortical surface area (global PC1)	23,784 European ancestry individuals	19,512 European ancestry individuals, 6,234 individuals	17q21.31	CRHR1	MAPT-AS1, MAPT-AS1			ENSG00000264589, ENSG00000281578	NA	NA	rs62054807-?	rs62054807	0	62054807	intron_variant	0	NR	2e-11	10.699		1.4929	[1.06-1.93] unit decrease	Affymetrix, Illumina [NR] (imputed)	N	Brain Structure/Function
Derived_OCT_measures	INL_ELM_thickness_central_subfield_right	rs17769552	17	43915497	rs62054807	2020-02-05	31666681	Zhao B	2019-10-30	Mol Psychiatry	www.ncbi.nlm.nih.gov/pubmed/31666681	Large-scale GWAS reveals genetic architecture of brain white matter microstructure and genetic overlap with cognitive and mental health traits (n‚Äö√Ñ√¢=‚Äö√Ñ√¢17,706).	White matter microstructure (mean diusivities)	17,706 European ancestry individuals	NA	17q21.31	NR	MAPT-AS1, MAPT-AS1			ENSG00000264589, ENSG00000281578	NA	NA	rs62054807-?	rs62054807	0	62054807	intron_variant	0		1e-10	10	(Anterior limb of internal capsule)	NA		NR [8955960] (imputed)	N	Brain Structure/Function
Derived_OCT_measures	INL_ELM_thickness_central_subfield_right	rs17769552	17	43915497	rs62054807	2020-02-05	31666681	Zhao B	2019-10-30	Mol Psychiatry	www.ncbi.nlm.nih.gov/pubmed/31666681	Large-scale GWAS reveals genetic architecture of brain white matter microstructure and genetic overlap with cognitive and mental health traits (n‚Äö√Ñ√¢=‚Äö√Ñ√¢17,706).	White matter microstructure (fractional anisotropy)	17,706 European ancestry individuals	NA	17q21.31	NR	MAPT-AS1, MAPT-AS1			ENSG00000264589, ENSG00000281578	NA	NA	rs62054807-?	rs62054807	0	62054807	intron_variant	0		4e-08	7.39794	(Genu of corpus callosum)	NA		NR [8955960] (imputed)	N	Brain Structure/Function
Derived_OCT_measures	INL_ELM_thickness_central_subfield_right	rs17769552	17	43919068	rs2316766	2020-07-21	32193296	Grasby KL	2020-03-01	Science	www.ncbi.nlm.nih.gov/pubmed/32193296	The genetic architecture of the human cerebral cortex.	Cortical thickness	33,992 European ancestry individuals	14,727 European ancestry individuals, 2,943 individuals	17q21.31	NR	MAPT-AS1, MAPT-AS1			ENSG00000264589, ENSG00000281578	NA	NA	rs2316766-T	rs2316766	0	2316766	non_coding_transcript_exon_variant	0	0.2061	3e-07	6.52288	(average)	0.00372596	[0.0023-0.0051] unit increase	Affymetrix, Illumina [NR]	N	Brain Structure/Function
Derived_OCT_measures	INL_ELM_thickness_central_subfield_right	rs17769552	17	43919096	rs2106786	2020-01-28	31676860	Zhao B	2019-11-01	Nat Genet	www.ncbi.nlm.nih.gov/pubmed/31676860	Genome-wide association analysis of 19,629 individuals identifies variants influencing regional brain volumes and refines their genetic co-architecture with cognitive and mental health traits.	Brain region volumes	19,629 British ancestry individuals	NA	17q21.31	NR	MAPT-AS1, MAPT-AS1			ENSG00000264589, ENSG00000281578	NA	NA	rs2106786-?	rs2106786	0	2106786	non_coding_transcript_exon_variant	0	NR	3e-08	7.52288	(right pallidum)	NA		NR [9227495] (imputed)	N	Brain Structure/Function
Derived_OCT_measures	INL_ELM_thickness_central_subfield_right	rs17769552	17	43932798	rs10445367	2020-02-05	31666681	Zhao B	2019-10-30	Mol Psychiatry	www.ncbi.nlm.nih.gov/pubmed/31666681	Large-scale GWAS reveals genetic architecture of brain white matter microstructure and genetic overlap with cognitive and mental health traits (n‚Äö√Ñ√¢=‚Äö√Ñ√¢17,706).	White matter microstructure (fractional anisotropy)	17,706 European ancestry individuals	NA	17q21.31	NR	MAPT-AS1, MAPT-AS1			ENSG00000264589, ENSG00000281578	NA	NA	rs10445367-?	rs10445367	0	10445367	intron_variant	0		1e-09	9	(Genu of corpus callosum)	NA		NR [8955960] (imputed)	N	Brain Structure/Function
Derived_OCT_measures	INL_ELM_thickness_central_subfield_right	rs17769552	17	43933171	rs10445368	2020-10-23	32665545	van der Meer D	2020-07-14	Nat Commun	www.ncbi.nlm.nih.gov/pubmed/32665545	Understanding the genetic determinants of the brain with MOSTest.	Cortical surface area (MOSTest)	26,502 European ancestry individuals	NA	17q21.31	VCAN	MAPT-AS1, MAPT-AS1			ENSG00000264589, ENSG00000281578	NA	NA	rs10445368-?	rs10445368	0	10445368	intron_variant	0		2e-38	37.699		NA		NR [7428630] (imputed)	N	Brain Structure/Function
Derived_OCT_measures	INL_ELM_thickness_central_subfield_right	rs9915721	17	43977846	rs28646281	2020-02-05	31666681	Zhao B	2019-10-30	Mol Psychiatry	www.ncbi.nlm.nih.gov/pubmed/31666681	Large-scale GWAS reveals genetic architecture of brain white matter microstructure and genetic overlap with cognitive and mental health traits (n‚Äö√Ñ√¢=‚Äö√Ñ√¢17,706).	White matter microstructure (fractional anisotropy)	17,706 European ancestry individuals	NA	17q21.31	NR	MAPT, MAPT, MAPT			ENSG00000277956, ENSG00000276155, ENSG00000186868	NA	NA	rs28646281-?	rs28646281	0	28646281	intron_variant	0		4e-08	7.39794	(Anterior limb of internal capsule)	NA		NR [8955960] (imputed)	N	Brain Structure/Function
Derived_OCT_measures	INL_ELM_thickness_central_subfield_right	rs9915721	17	43991553	rs564310304	2020-02-05	31666681	Zhao B	2019-10-30	Mol Psychiatry	www.ncbi.nlm.nih.gov/pubmed/31666681	Large-scale GWAS reveals genetic architecture of brain white matter microstructure and genetic overlap with cognitive and mental health traits (n‚Äö√Ñ√¢=‚Äö√Ñ√¢17,706).	White matter microstructure (axial diusivities)	17,706 European ancestry individuals	NA	17q21.31	NR	MAPT, MAPT, MAPT			ENSG00000277956, ENSG00000276155, ENSG00000186868	NA	NA	rs564310304-?	rs564310304	1	9915721	intron_variant	0		1e-09	9	(External capsule )	NA		NR [8955960] (imputed)	N	Brain Structure/Function
Derived_OCT_measures	INL_ELM_thickness_central_subfield_right	rs9915721	17	43991553	rs564310304	2020-02-05	31666681	Zhao B	2019-10-30	Mol Psychiatry	www.ncbi.nlm.nih.gov/pubmed/31666681	Large-scale GWAS reveals genetic architecture of brain white matter microstructure and genetic overlap with cognitive and mental health traits (n‚Äö√Ñ√¢=‚Äö√Ñ√¢17,706).	White matter microstructure (mean diusivities)	17,706 European ancestry individuals	NA	17q21.31	NR	MAPT, MAPT, MAPT			ENSG00000277956, ENSG00000276155, ENSG00000186868	NA	NA	rs564310304-?	rs564310304	1	9915721	intron_variant	0		8e-09	8.09691	(Cingulate gyrus)	NA		NR [8955960] (imputed)	N	Brain Structure/Function
Derived_OCT_measures	INL_ELM_thickness_central_subfield_right	rs9915721	17	43991553	rs564310304	2020-02-05	31666681	Zhao B	2019-10-30	Mol Psychiatry	www.ncbi.nlm.nih.gov/pubmed/31666681	Large-scale GWAS reveals genetic architecture of brain white matter microstructure and genetic overlap with cognitive and mental health traits (n‚Äö√Ñ√¢=‚Äö√Ñ√¢17,706).	White matter microstructure (radial diusivities)	17,706 European ancestry individuals	NA	17q21.31	NR	MAPT, MAPT, MAPT			ENSG00000277956, ENSG00000276155, ENSG00000186868	NA	NA	rs564310304-?	rs564310304	1	9915721	intron_variant	0		2e-08	7.69897	(Fornix (cres) / Stria terminalis)	NA		NR [8955960] (imputed)	N	Brain Structure/Function
Derived_OCT_measures	INL_ELM_thickness_central_subfield_right	rs9915721	17	43992943	rs9899833	2020-02-05	31666681	Zhao B	2019-10-30	Mol Psychiatry	www.ncbi.nlm.nih.gov/pubmed/31666681	Large-scale GWAS reveals genetic architecture of brain white matter microstructure and genetic overlap with cognitive and mental health traits (n‚Äö√Ñ√¢=‚Äö√Ñ√¢17,706).	White matter microstructure (mean diusivities)	17,706 European ancestry individuals	NA	17q21.31	NR	MAPT, MAPT, MAPT			ENSG00000277956, ENSG00000276155, ENSG00000186868	NA	NA	rs9899833-?	rs9899833	0	9899833	intron_variant	0		4e-08	7.39794	(Genu of corpus callosum)	NA		NR [8955960] (imputed)	N	Brain Structure/Function
Derived_OCT_measures	INL_ELM_thickness_central_subfield_right	rs9915721	17	43992943	rs9899833	2020-02-05	31666681	Zhao B	2019-10-30	Mol Psychiatry	www.ncbi.nlm.nih.gov/pubmed/31666681	Large-scale GWAS reveals genetic architecture of brain white matter microstructure and genetic overlap with cognitive and mental health traits (n‚Äö√Ñ√¢=‚Äö√Ñ√¢17,706).	White matter microstructure (radial diusivities)	17,706 European ancestry individuals	NA	17q21.31	NR	MAPT, MAPT, MAPT			ENSG00000277956, ENSG00000276155, ENSG00000186868	NA	NA	rs9899833-?	rs9899833	0	9899833	intron_variant	0		7e-11	10.1549	(Anterior limb of internal capsule)	NA		NR [8955960] (imputed)	N	Brain Structure/Function
Derived_OCT_measures	INL_ELM_thickness_central_subfield_right	rs9915721	17	43992943	rs9899833	2020-02-05	31666681	Zhao B	2019-10-30	Mol Psychiatry	www.ncbi.nlm.nih.gov/pubmed/31666681	Large-scale GWAS reveals genetic architecture of brain white matter microstructure and genetic overlap with cognitive and mental health traits (n‚Äö√Ñ√¢=‚Äö√Ñ√¢17,706).	White matter microstructure (axial diusivities)	17,706 European ancestry individuals	NA	17q21.31	NR	MAPT, MAPT, MAPT			ENSG00000277956, ENSG00000276155, ENSG00000186868	NA	NA	rs9899833-?	rs9899833	0	9899833	intron_variant	0		4e-08	7.39794	(Superior longitudinal fasciculus)	NA		NR [8955960] (imputed)	N	Brain Structure/Function
Derived_OCT_measures	INL_ELM_thickness_central_subfield_right	rs9915721	17	43992943	rs9899833	2020-02-05	31666681	Zhao B	2019-10-30	Mol Psychiatry	www.ncbi.nlm.nih.gov/pubmed/31666681	Large-scale GWAS reveals genetic architecture of brain white matter microstructure and genetic overlap with cognitive and mental health traits (n‚Äö√Ñ√¢=‚Äö√Ñ√¢17,706).	White matter microstructure (radial diusivities)	17,706 European ancestry individuals	NA	17q21.31	NR	MAPT, MAPT, MAPT			ENSG00000277956, ENSG00000276155, ENSG00000186868	NA	NA	rs9899833-?	rs9899833	0	9899833	intron_variant	0		3e-08	7.52288	(Average across all tracts)	NA		NR [8955960] (imputed)	N	Brain Structure/Function
Derived_OCT_measures	INL_ELM_thickness_central_subfield_right	rs9915721	17	43992943	rs9899833	2020-02-05	31666681	Zhao B	2019-10-30	Mol Psychiatry	www.ncbi.nlm.nih.gov/pubmed/31666681	Large-scale GWAS reveals genetic architecture of brain white matter microstructure and genetic overlap with cognitive and mental health traits (n‚Äö√Ñ√¢=‚Äö√Ñ√¢17,706).	White matter microstructure (mean diusivities)	17,706 European ancestry individuals	NA	17q21.31	NR	MAPT, MAPT, MAPT			ENSG00000277956, ENSG00000276155, ENSG00000186868	NA	NA	rs9899833-?	rs9899833	0	9899833	intron_variant	0		6e-10	9.22185	(External capsule )	NA		NR [8955960] (imputed)	N	Brain Structure/Function
Derived_OCT_measures	INL_ELM_thickness_central_subfield_right	rs9915721	17	43992943	rs9899833	2020-02-05	31666681	Zhao B	2019-10-30	Mol Psychiatry	www.ncbi.nlm.nih.gov/pubmed/31666681	Large-scale GWAS reveals genetic architecture of brain white matter microstructure and genetic overlap with cognitive and mental health traits (n‚Äö√Ñ√¢=‚Äö√Ñ√¢17,706).	White matter microstructure (axial diusivities)	17,706 European ancestry individuals	NA	17q21.31	NR	MAPT, MAPT, MAPT			ENSG00000277956, ENSG00000276155, ENSG00000186868	NA	NA	rs9899833-?	rs9899833	0	9899833	intron_variant	0		3e-08	7.52288	(Inferior fronto-occipital fasciculus)	NA		NR [8955960] (imputed)	N	Brain Structure/Function
Derived_OCT_measures	INL_ELM_thickness_central_subfield_right	rs9915721	17	43992943	rs9899833	2020-02-05	31666681	Zhao B	2019-10-30	Mol Psychiatry	www.ncbi.nlm.nih.gov/pubmed/31666681	Large-scale GWAS reveals genetic architecture of brain white matter microstructure and genetic overlap with cognitive and mental health traits (n‚Äö√Ñ√¢=‚Äö√Ñ√¢17,706).	White matter microstructure (mean diusivities)	17,706 European ancestry individuals	NA	17q21.31	NR	MAPT, MAPT, MAPT			ENSG00000277956, ENSG00000276155, ENSG00000186868	NA	NA	rs9899833-?	rs9899833	0	9899833	intron_variant	0		5e-11	10.301	(Anterior limb of internal capsule)	NA		NR [8955960] (imputed)	N	Brain Structure/Function
Derived_OCT_measures	INL_ELM_thickness_central_subfield_right	rs9915721	17	43992943	rs9899833	2020-02-05	31666681	Zhao B	2019-10-30	Mol Psychiatry	www.ncbi.nlm.nih.gov/pubmed/31666681	Large-scale GWAS reveals genetic architecture of brain white matter microstructure and genetic overlap with cognitive and mental health traits (n‚Äö√Ñ√¢=‚Äö√Ñ√¢17,706).	White matter microstructure (mean diusivities)	17,706 European ancestry individuals	NA	17q21.31	NR	MAPT, MAPT, MAPT			ENSG00000277956, ENSG00000276155, ENSG00000186868	NA	NA	rs9899833-?	rs9899833	0	9899833	intron_variant	0		2e-08	7.69897	(Average across all tracts)	NA		NR [8955960] (imputed)	N	Brain Structure/Function
Derived_OCT_measures	INL_ELM_thickness_central_subfield_right	rs17769552	17	44027366	rs62062797	2020-02-05	31666681	Zhao B	2019-10-30	Mol Psychiatry	www.ncbi.nlm.nih.gov/pubmed/31666681	Large-scale GWAS reveals genetic architecture of brain white matter microstructure and genetic overlap with cognitive and mental health traits (n‚Äö√Ñ√¢=‚Äö√Ñ√¢17,706).	White matter microstructure (fractional anisotropy)	17,706 European ancestry individuals	NA	17q21.31	NR	MAPT, MAPT, MAPT			ENSG00000277956, ENSG00000276155, ENSG00000186868	NA	NA	rs62062797-?	rs62062797	0	62062797	intron_variant	0		5e-11	10.301	(Anterior limb of internal capsule)	NA		NR [8955960] (imputed)	N	Brain Structure/Function
Derived_OCT_measures	INL_ELM_thickness_central_subfield_right	rs17769552	17	44051589	rs118087478	2020-01-28	31676860	Zhao B	2019-11-01	Nat Genet	www.ncbi.nlm.nih.gov/pubmed/31676860	Genome-wide association analysis of 19,629 individuals identifies variants influencing regional brain volumes and refines their genetic co-architecture with cognitive and mental health traits.	Brain region volumes	19,629 British ancestry individuals	NA	17q21.31	NR	MAPT, MAPT, MAPT			ENSG00000277956, ENSG00000276155, ENSG00000186868	NA	NA	rs118087478-?	rs118087478	0	118087478	5_prime_UTR_variant	0	NR	8e-14	13.0969	(total brain volume)	NA		NR [9227495] (imputed)	N	Brain Structure/Function
Derived_OCT_measures	INL_ELM_thickness_central_subfield_right	rs8067056	17	44083948	rs8067056	2020-01-28	31676860	Zhao B	2019-11-01	Nat Genet	www.ncbi.nlm.nih.gov/pubmed/31676860	Genome-wide association analysis of 19,629 individuals identifies variants influencing regional brain volumes and refines their genetic co-architecture with cognitive and mental health traits.	Brain region volumes	19,629 British ancestry individuals	NA	17q21.31	NR	MAPT, MAPT, MAPT			ENSG00000277956, ENSG00000276155, ENSG00000186868	NA	NA	rs8067056-?	rs8067056	0	8067056	intron_variant	0	NR	6e-09	8.22185	(total brain volume)	NA		NR [9227495] (imputed)	N	Brain Structure/Function
Derived_OCT_measures	INL_ELM_thickness_central_subfield_right	rs17769552	17	44161470	rs80028338	2020-02-05	31666681	Zhao B	2019-10-30	Mol Psychiatry	www.ncbi.nlm.nih.gov/pubmed/31666681	Large-scale GWAS reveals genetic architecture of brain white matter microstructure and genetic overlap with cognitive and mental health traits (n‚Äö√Ñ√¢=‚Äö√Ñ√¢17,706).	White matter microstructure (fractional anisotropy)	17,706 European ancestry individuals	NA	17q21.31	NR	KANSL1			ENSG00000120071	NA	NA	rs80028338-?	rs80028338	0	80028338	intron_variant	0		4e-08	7.39794	(Average across all tracts)	NA		NR [8955960] (imputed)	N	Brain Structure/Function
Derived_OCT_measures	INL_ELM_thickness_central_subfield_right	rs17769552	17	44187257	rs9303525	2012-06-01	22504418	Ikram MA	2012-04-15	Nat Genet	www.ncbi.nlm.nih.gov/pubmed/22504418	Common variants at 6q22 and 17q21 are associated with intracranial volume.	Intracranial volume	8,175 European ancestry individuals	1,752 European ancestry individuals	17q21.31	MAPT, GRN, CRHR1, STH	KANSL1			ENSG00000120071	NA	NA	rs9303525-G	rs9303525	0	9303525	intron_variant	0	0.22	8e-15	14.0969		14.9	[NR] ml decrease	Affymetrix, Illumina [2229753] (imputed)	N	Brain Structure/Function
Derived_OCT_measures	INL_ELM_thickness_central_subfield_right	rs17769552	17	44228169	rs114974956	2019-12-06	31530798	Alliey-Rodriguez N	2019-09-17	Transl Psychiatry	www.ncbi.nlm.nih.gov/pubmed/31530798	NRXN1 is associated with enlargement of the temporal horns of the lateral ventricles in psychosis.	Ventral diencephalon volume	87 European ancestry Schizophrenia cases, 85 African American Schizophrenia cases, 15 Schizophrenia cases, 67 European ancestry Schizoaffective disorder cases, 53 African American Schizoaffective disorder cases, 7 Schizoaffective disorder cases, 130 European ancestry Bipolar disorders cases, 33 African American Bipolar disorders cases, 6 Bipolar disorders cases, 199 European ancestry controls, 79 African American controls, 16 controls	NA	17q21.31	KANSL1	KANSL1			ENSG00000120071	NA	NA	rs114974956-?	rs114974956	1	1918793	intron_variant	0		6e-06	5.22185		NA		Illumina [4322238] (imputed)	N	Brain Structure/Function
Derived_OCT_measures	INL_ELM_thickness_central_subfield_right	rs17769552	17	44245766	rs2696658	2020-10-23	32665545	van der Meer D	2020-07-14	Nat Commun	www.ncbi.nlm.nih.gov/pubmed/32665545	Understanding the genetic determinants of the brain with MOSTest.	Brain morphology (MOSTest)	26,502 European ancestry individuals	NA	17q21.31	KIF18B, C1QL1, DCAKD, NMT1, PLCD3, ACBD4, HEXIM1, HEXIM2, ARHGAP27, PLEKHM1, CRHR1, SPPL2C, MAPT, STH, KANSL1, ARL17B, LRRC37A, LRRC37A2, ARL17A, NSF, WNT3	KANSL1			ENSG00000120071	NA	NA	rs2696658-?	rs2696658	0	2696658	intron_variant	0		2e-65	64.699		NA		NR [7428630] (imputed)	N	Brain Structure/Function
Derived_OCT_measures	INL_ELM_thickness_central_subfield_right	rs17769552	17	44284057	rs548785130	2020-02-05	31666681	Zhao B	2019-10-30	Mol Psychiatry	www.ncbi.nlm.nih.gov/pubmed/31666681	Large-scale GWAS reveals genetic architecture of brain white matter microstructure and genetic overlap with cognitive and mental health traits (n‚Äö√Ñ√¢=‚Äö√Ñ√¢17,706).	White matter microstructure (radial diusivities)	17,706 European ancestry individuals	NA	17q21.31	NR	KANSL1			ENSG00000120071	NA	NA	rs548785130-?	rs548785130	1	2696457	intron_variant	0		6e-12	11.2218	(Fornix (cres) / Stria terminalis)	NA		NR [8955960] (imputed)	N	Brain Structure/Function
Derived_OCT_measures	INL_ELM_thickness_central_subfield_right	rs17769552	17	44335635	rs147431626	2020-02-05	31666681	Zhao B	2019-10-30	Mol Psychiatry	www.ncbi.nlm.nih.gov/pubmed/31666681	Large-scale GWAS reveals genetic architecture of brain white matter microstructure and genetic overlap with cognitive and mental health traits (n‚Äö√Ñ√¢=‚Äö√Ñ√¢17,706).	White matter microstructure (radial diusivities)	17,706 European ancestry individuals	NA	17q21.31	NR	MAPK8IP1P1 - ARL17B	ENSG00000281283	ENSG00000228696		13225	16515	rs147431626-?	rs147431626	0	147431626	intergenic_variant	1		4e-13	12.3979	(Anterior limb of internal capsule)	NA		NR [8955960] (imputed)	N	Brain Structure/Function
Derived_OCT_measures	INL_ELM_thickness_central_subfield_right	rs17769552	17	44338694	rs550530305	2020-02-05	31666681	Zhao B	2019-10-30	Mol Psychiatry	www.ncbi.nlm.nih.gov/pubmed/31666681	Large-scale GWAS reveals genetic architecture of brain white matter microstructure and genetic overlap with cognitive and mental health traits (n‚Äö√Ñ√¢=‚Äö√Ñ√¢17,706).	White matter microstructure (axial diusivities)	17,706 European ancestry individuals	NA	17q21.31	NR	MAPK8IP1P1 - ARL17B	ENSG00000281283	ENSG00000228696		16284	13456	rs550530305-?	rs550530305	1	2732687	intergenic_variant	1		2e-08	7.69897	(Anterior corona radiata)	NA		NR [8955960] (imputed)	N	Brain Structure/Function
Derived_OCT_measures	INL_ELM_thickness_central_subfield_right	rs8067056	17	44342123	rs2732677	2020-02-05	31666681	Zhao B	2019-10-30	Mol Psychiatry	www.ncbi.nlm.nih.gov/pubmed/31666681	Large-scale GWAS reveals genetic architecture of brain white matter microstructure and genetic overlap with cognitive and mental health traits (n‚Äö√Ñ√¢=‚Äö√Ñ√¢17,706).	White matter microstructure (mean diusivities)	17,706 European ancestry individuals	NA	17q21.31	NR	MAPK8IP1P1 - ARL17B	ENSG00000281283	ENSG00000228696		19713	10027	rs2732677-?	rs2732677	0	2732677	intergenic_variant	1		5e-08	7.30103	(Cingulate gyrus)	NA		NR [8955960] (imputed)	N	Brain Structure/Function
Derived_OCT_measures	INL_ELM_thickness_central_subfield_right	rs8067056	17	44342123	rs2732677	2020-02-05	31666681	Zhao B	2019-10-30	Mol Psychiatry	www.ncbi.nlm.nih.gov/pubmed/31666681	Large-scale GWAS reveals genetic architecture of brain white matter microstructure and genetic overlap with cognitive and mental health traits (n‚Äö√Ñ√¢=‚Äö√Ñ√¢17,706).	White matter microstructure (mean diusivities)	17,706 European ancestry individuals	NA	17q21.31	NR	MAPK8IP1P1 - ARL17B	ENSG00000281283	ENSG00000228696		19713	10027	rs2732677-?	rs2732677	0	2732677	intergenic_variant	1		4e-08	7.39794	(Anterior corona radiata)	NA		NR [8955960] (imputed)	N	Brain Structure/Function
Derived_OCT_measures	INL_ELM_thickness_central_subfield_right	rs8067056	17	44343370	rs2696694	2020-02-05	31666681	Zhao B	2019-10-30	Mol Psychiatry	www.ncbi.nlm.nih.gov/pubmed/31666681	Large-scale GWAS reveals genetic architecture of brain white matter microstructure and genetic overlap with cognitive and mental health traits (n‚Äö√Ñ√¢=‚Äö√Ñ√¢17,706).	White matter microstructure (mean diusivities)	17,706 European ancestry individuals	NA	17q21.31	NR	MAPK8IP1P1 - ARL17B	ENSG00000281283	ENSG00000228696		20960	8780	rs2696694-?	rs2696694	0	2696694	regulatory_region_variant	1		6e-09	8.22185	(Genu of corpus callosum)	NA		NR [8955960] (imputed)	N	Brain Structure/Function
Derived_OCT_measures	INL_ELM_thickness_central_subfield_right	rs8067056	17	44343370	rs2696694	2020-02-05	31666681	Zhao B	2019-10-30	Mol Psychiatry	www.ncbi.nlm.nih.gov/pubmed/31666681	Large-scale GWAS reveals genetic architecture of brain white matter microstructure and genetic overlap with cognitive and mental health traits (n‚Äö√Ñ√¢=‚Äö√Ñ√¢17,706).	White matter microstructure (radial diusivities)	17,706 European ancestry individuals	NA	17q21.31	NR	MAPK8IP1P1 - ARL17B	ENSG00000281283	ENSG00000228696		20960	8780	rs2696694-?	rs2696694	0	2696694	regulatory_region_variant	1		2e-09	8.69897	(Anterior limb of internal capsule)	NA		NR [8955960] (imputed)	N	Brain Structure/Function
Derived_OCT_measures	INL_ELM_thickness_central_subfield_right	rs8067056	17	44343370	rs2696694	2020-02-05	31666681	Zhao B	2019-10-30	Mol Psychiatry	www.ncbi.nlm.nih.gov/pubmed/31666681	Large-scale GWAS reveals genetic architecture of brain white matter microstructure and genetic overlap with cognitive and mental health traits (n‚Äö√Ñ√¢=‚Äö√Ñ√¢17,706).	White matter microstructure (mean diusivities)	17,706 European ancestry individuals	NA	17q21.31	NR	MAPK8IP1P1 - ARL17B	ENSG00000281283	ENSG00000228696		20960	8780	rs2696694-?	rs2696694	0	2696694	regulatory_region_variant	1		3e-08	7.52288	(Anterior limb of internal capsule)	NA		NR [8955960] (imputed)	N	Brain Structure/Function
Derived_OCT_measures	INL_ELM_thickness_central_subfield_right	rs8067056	17	44343370	rs2696694	2020-02-05	31666681	Zhao B	2019-10-30	Mol Psychiatry	www.ncbi.nlm.nih.gov/pubmed/31666681	Large-scale GWAS reveals genetic architecture of brain white matter microstructure and genetic overlap with cognitive and mental health traits (n‚Äö√Ñ√¢=‚Äö√Ñ√¢17,706).	White matter microstructure (fractional anisotropy)	17,706 European ancestry individuals	NA	17q21.31	NR	MAPK8IP1P1 - ARL17B	ENSG00000281283	ENSG00000228696		20960	8780	rs2696694-?	rs2696694	0	2696694	regulatory_region_variant	1		6e-09	8.22185	(Anterior limb of internal capsule)	NA		NR [8955960] (imputed)	N	Brain Structure/Function
Derived_OCT_measures	INL_ELM_thickness_central_subfield_right	rs17769552	17	44346407	rs2732655	2020-02-05	31666681	Zhao B	2019-10-30	Mol Psychiatry	www.ncbi.nlm.nih.gov/pubmed/31666681	Large-scale GWAS reveals genetic architecture of brain white matter microstructure and genetic overlap with cognitive and mental health traits (n‚Äö√Ñ√¢=‚Äö√Ñ√¢17,706).	White matter microstructure (fractional anisotropy)	17,706 European ancestry individuals	NA	17q21.31	NR	MAPK8IP1P1 - ARL17B	ENSG00000281283	ENSG00000228696		23997	5743	rs2732655-?	rs2732655	0	2732655	intergenic_variant	1		1e-08	8	(Genu of corpus callosum)	NA		NR [8955960] (imputed)	N	Brain Structure/Function
Derived_OCT_measures	INL_ELM_thickness_central_subfield_right	rs17769552	17	44348634	rs112665297	2020-02-05	31666681	Zhao B	2019-10-30	Mol Psychiatry	www.ncbi.nlm.nih.gov/pubmed/31666681	Large-scale GWAS reveals genetic architecture of brain white matter microstructure and genetic overlap with cognitive and mental health traits (n‚Äö√Ñ√¢=‚Äö√Ñ√¢17,706).	White matter microstructure (axial diusivities)	17,706 European ancestry individuals	NA	17q21.31	NR	MAPK8IP1P1 - ARL17B	ENSG00000281283	ENSG00000228696		26224	3516	rs112665297-?	rs112665297	0	112665297	intergenic_variant	1		1e-11	11	(Inferior fronto-occipital fasciculus)	NA		NR [8955960] (imputed)	N	Brain Structure/Function
Derived_OCT_measures	INL_ELM_thickness_central_subfield_right	rs17769552	17	44356793	rs2696524	2020-02-05	31666681	Zhao B	2019-10-30	Mol Psychiatry	www.ncbi.nlm.nih.gov/pubmed/31666681	Large-scale GWAS reveals genetic architecture of brain white matter microstructure and genetic overlap with cognitive and mental health traits (n‚Äö√Ñ√¢=‚Äö√Ñ√¢17,706).	White matter microstructure (fractional anisotropy)	17,706 European ancestry individuals	NA	17q21.31	NR	ARL17B, ARL17B, ARL17B			ENSG00000275748, ENSG00000276276, ENSG00000228696	NA	NA	rs2696524-?	rs2696524	0	2696524	intron_variant	0		5e-11	10.301	(Fornix (cres) / Stria terminalis)	NA		NR [8955960] (imputed)	N	Brain Structure/Function
Derived_OCT_measures	INL_ELM_thickness_central_subfield_right	rs199470	17	44753025	rs199470	2020-01-28	31676860	Zhao B	2019-11-01	Nat Genet	www.ncbi.nlm.nih.gov/pubmed/31676860	Genome-wide association analysis of 19,629 individuals identifies variants influencing regional brain volumes and refines their genetic co-architecture with cognitive and mental health traits.	Brain region volumes	19,629 British ancestry individuals	NA	17q21.31	NR	NSF, NSF, NSF			ENSG00000278174, ENSG00000276262, ENSG00000073969	NA	NA	rs199470-?	rs199470	0	199470	intron_variant	0	NR	9e-10	9.04576	(total brain volume)	NA		NR [9227495] (imputed)	N	Brain Structure/Function
Derived_OCT_measures	INL_ELM_thickness_central_subfield_right	rs199470	17	44753025	rs199470	2020-02-05	31666681	Zhao B	2019-10-30	Mol Psychiatry	www.ncbi.nlm.nih.gov/pubmed/31666681	Large-scale GWAS reveals genetic architecture of brain white matter microstructure and genetic overlap with cognitive and mental health traits (n‚Äö√Ñ√¢=‚Äö√Ñ√¢17,706).	White matter microstructure (mean diusivities)	17,706 European ancestry individuals	NA	17q21.31	NR	NSF, NSF, NSF			ENSG00000278174, ENSG00000276262, ENSG00000073969	NA	NA	rs199470-?	rs199470	0	199470	intron_variant	0		2e-09	8.69897	(Genu of corpus callosum)	NA		NR [8955960] (imputed)	N	Brain Structure/Function
Derived_OCT_measures	INL_ELM_thickness_central_subfield_right	rs199470	17	44753025	rs199470	2020-02-05	31666681	Zhao B	2019-10-30	Mol Psychiatry	www.ncbi.nlm.nih.gov/pubmed/31666681	Large-scale GWAS reveals genetic architecture of brain white matter microstructure and genetic overlap with cognitive and mental health traits (n‚Äö√Ñ√¢=‚Äö√Ñ√¢17,706).	White matter microstructure (radial diusivities)	17,706 European ancestry individuals	NA	17q21.31	NR	NSF, NSF, NSF			ENSG00000278174, ENSG00000276262, ENSG00000073969	NA	NA	rs199470-?	rs199470	0	199470	intron_variant	0		3e-12	11.5229	(Anterior limb of internal capsule)	NA		NR [8955960] (imputed)	N	Brain Structure/Function
Derived_OCT_measures	INL_ELM_thickness_central_subfield_right	rs199470	17	44753025	rs199470	2020-02-05	31666681	Zhao B	2019-10-30	Mol Psychiatry	www.ncbi.nlm.nih.gov/pubmed/31666681	Large-scale GWAS reveals genetic architecture of brain white matter microstructure and genetic overlap with cognitive and mental health traits (n‚Äö√Ñ√¢=‚Äö√Ñ√¢17,706).	White matter microstructure (axial diusivities)	17,706 European ancestry individuals	NA	17q21.31	NR	NSF, NSF, NSF			ENSG00000278174, ENSG00000276262, ENSG00000073969	NA	NA	rs199470-?	rs199470	0	199470	intron_variant	0		2e-08	7.69897	(Superior longitudinal fasciculus)	NA		NR [8955960] (imputed)	N	Brain Structure/Function
Derived_OCT_measures	INL_ELM_thickness_central_subfield_right	rs199470	17	44753025	rs199470	2020-02-05	31666681	Zhao B	2019-10-30	Mol Psychiatry	www.ncbi.nlm.nih.gov/pubmed/31666681	Large-scale GWAS reveals genetic architecture of brain white matter microstructure and genetic overlap with cognitive and mental health traits (n‚Äö√Ñ√¢=‚Äö√Ñ√¢17,706).	White matter microstructure (mean diusivities)	17,706 European ancestry individuals	NA	17q21.31	NR	NSF, NSF, NSF			ENSG00000278174, ENSG00000276262, ENSG00000073969	NA	NA	rs199470-?	rs199470	0	199470	intron_variant	0		5e-08	7.30103	(External capsule )	NA		NR [8955960] (imputed)	N	Brain Structure/Function
Derived_OCT_measures	INL_ELM_thickness_central_subfield_right	rs199470	17	44753025	rs199470	2020-02-05	31666681	Zhao B	2019-10-30	Mol Psychiatry	www.ncbi.nlm.nih.gov/pubmed/31666681	Large-scale GWAS reveals genetic architecture of brain white matter microstructure and genetic overlap with cognitive and mental health traits (n‚Äö√Ñ√¢=‚Äö√Ñ√¢17,706).	White matter microstructure (axial diusivities)	17,706 European ancestry individuals	NA	17q21.31	NR	NSF, NSF, NSF			ENSG00000278174, ENSG00000276262, ENSG00000073969	NA	NA	rs199470-?	rs199470	0	199470	intron_variant	0		3e-09	8.52288	(Inferior fronto-occipital fasciculus)	NA		NR [8955960] (imputed)	N	Brain Structure/Function
Derived_OCT_measures	INL_ELM_thickness_central_subfield_right	rs199470	17	44753025	rs199470	2020-02-05	31666681	Zhao B	2019-10-30	Mol Psychiatry	www.ncbi.nlm.nih.gov/pubmed/31666681	Large-scale GWAS reveals genetic architecture of brain white matter microstructure and genetic overlap with cognitive and mental health traits (n‚Äö√Ñ√¢=‚Äö√Ñ√¢17,706).	White matter microstructure (mean diusivities)	17,706 European ancestry individuals	NA	17q21.31	NR	NSF, NSF, NSF			ENSG00000278174, ENSG00000276262, ENSG00000073969	NA	NA	rs199470-?	rs199470	0	199470	intron_variant	0		7e-09	8.1549	(Cingulate gyrus)	NA		NR [8955960] (imputed)	N	Brain Structure/Function
Derived_OCT_measures	INL_ELM_thickness_central_subfield_right	rs199470	17	44753025	rs199470	2020-02-05	31666681	Zhao B	2019-10-30	Mol Psychiatry	www.ncbi.nlm.nih.gov/pubmed/31666681	Large-scale GWAS reveals genetic architecture of brain white matter microstructure and genetic overlap with cognitive and mental health traits (n‚Äö√Ñ√¢=‚Äö√Ñ√¢17,706).	White matter microstructure (mean diusivities)	17,706 European ancestry individuals	NA	17q21.31	NR	NSF, NSF, NSF			ENSG00000278174, ENSG00000276262, ENSG00000073969	NA	NA	rs199470-?	rs199470	0	199470	intron_variant	0		2e-12	11.699	(Anterior limb of internal capsule)	NA		NR [8955960] (imputed)	N	Brain Structure/Function
Derived_OCT_measures	INL_ELM_thickness_central_subfield_right	rs199470	17	44753025	rs199470	2020-02-05	31666681	Zhao B	2019-10-30	Mol Psychiatry	www.ncbi.nlm.nih.gov/pubmed/31666681	Large-scale GWAS reveals genetic architecture of brain white matter microstructure and genetic overlap with cognitive and mental health traits (n‚Äö√Ñ√¢=‚Äö√Ñ√¢17,706).	White matter microstructure (radial diusivities)	17,706 European ancestry individuals	NA	17q21.31	NR	NSF, NSF, NSF			ENSG00000278174, ENSG00000276262, ENSG00000073969	NA	NA	rs199470-?	rs199470	0	199470	intron_variant	0		9e-11	10.0458	(Fornix (cres) / Stria terminalis)	NA		NR [8955960] (imputed)	N	Brain Structure/Function
Derived_OCT_measures	INL_ELM_thickness_central_subfield_right	rs199470	17	44753025	rs199470	2020-02-05	31666681	Zhao B	2019-10-30	Mol Psychiatry	www.ncbi.nlm.nih.gov/pubmed/31666681	Large-scale GWAS reveals genetic architecture of brain white matter microstructure and genetic overlap with cognitive and mental health traits (n‚Äö√Ñ√¢=‚Äö√Ñ√¢17,706).	White matter microstructure (fractional anisotropy)	17,706 European ancestry individuals	NA	17q21.31	NR	NSF, NSF, NSF			ENSG00000278174, ENSG00000276262, ENSG00000073969	NA	NA	rs199470-?	rs199470	0	199470	intron_variant	0		9e-10	9.04576	(Anterior limb of internal capsule)	NA		NR [8955960] (imputed)	N	Brain Structure/Function
Derived_OCT_measures	INL_ELM_thickness_central_subfield_right	rs199470	17	44753025	rs199470	2020-02-05	31666681	Zhao B	2019-10-30	Mol Psychiatry	www.ncbi.nlm.nih.gov/pubmed/31666681	Large-scale GWAS reveals genetic architecture of brain white matter microstructure and genetic overlap with cognitive and mental health traits (n‚Äö√Ñ√¢=‚Äö√Ñ√¢17,706).	White matter microstructure (radial diusivities)	17,706 European ancestry individuals	NA	17q21.31	NR	NSF, NSF, NSF			ENSG00000278174, ENSG00000276262, ENSG00000073969	NA	NA	rs199470-?	rs199470	0	199470	intron_variant	0		5e-09	8.30103	(Genu of corpus callosum)	NA		NR [8955960] (imputed)	N	Brain Structure/Function
Derived_OCT_measures	INL_ELM_thickness_central_subfield_right	rs199470	17	44753025	rs199470	2020-02-05	31666681	Zhao B	2019-10-30	Mol Psychiatry	www.ncbi.nlm.nih.gov/pubmed/31666681	Large-scale GWAS reveals genetic architecture of brain white matter microstructure and genetic overlap with cognitive and mental health traits (n‚Äö√Ñ√¢=‚Äö√Ñ√¢17,706).	White matter microstructure (fractional anisotropy)	17,706 European ancestry individuals	NA	17q21.31	NR	NSF, NSF, NSF			ENSG00000278174, ENSG00000276262, ENSG00000073969	NA	NA	rs199470-?	rs199470	0	199470	intron_variant	0		4e-10	9.39794	(Fornix (cres) / Stria terminalis)	NA		NR [8955960] (imputed)	N	Brain Structure/Function
Derived_OCT_measures	INL_ELM_thickness_central_subfield_right	rs17769552	17	44787312	rs1378358	2020-07-20	32198502	Shin J	2020-03-20	Cereb Cortex	www.ncbi.nlm.nih.gov/pubmed/32198502	Global and Regional Development of the Human Cerebral Cortex: Molecular Architecture and Occupational Aptitudes.	Cortical surface area (global PC1)	23,784 European ancestry individuals	19,512 European ancestry individuals, 6,234 individuals	17q21.31	NSF	NSF, NSF, NSF			ENSG00000278174, ENSG00000276262, ENSG00000073969	NA	NA	rs1378358-?	rs1378358	0	1378358	intron_variant	0	NR	1e-31	31		2.0049	[1.67-2.34] unit decrease	Affymetrix, Illumina [NR] (imputed)	N	Brain Structure/Function
Derived_OCT_measures	INL_ELM_thickness_central_subfield_right	rs17769552	17	44787313	rs538628	2021-05-04	32963231	Hofer E	2020-09-22	Nat Commun	www.ncbi.nlm.nih.gov/pubmed/32963231	Genetic correlations and genome-wide associations of cortical structure in general population samples of 22,824 adults.	Cortical surface area	18,617 European and African American ancestry individuals	22,363 European ancestry individuals	17q21.31	NSF	NSF, NSF, NSF			ENSG00000278174, ENSG00000276262, ENSG00000073969	NA	NA	rs538628-?	rs538628	0	538628	intron_variant	0		1e-43	43	(Global)	NA		Affymetrix, Illumina [NR] (imputed)	N	Brain Structure/Function
Derived_OCT_measures	INL_ELM_thickness_central_subfield_right	rs17769552	17	44790203	rs169201	2021-05-04	32963231	Hofer E	2020-09-22	Nat Commun	www.ncbi.nlm.nih.gov/pubmed/32963231	Genetic correlations and genome-wide associations of cortical structure in general population samples of 22,824 adults.	Cortical volume	22,824 European and African American ancestry individuals	NA	17q21.31	NSF	NSF, NSF, NSF			ENSG00000278174, ENSG00000276262, ENSG00000073969	NA	NA	rs169201-?	rs169201	0	169201	intron_variant	0		2e-13	12.699	(Global)	NA		Affymetrix, Illumina [NR] (imputed)	N	Brain Structure/Function
Derived_OCT_measures	INL_ELM_thickness_central_subfield_right	rs56755526	17	44800046	rs7224296	2020-10-23	32665545	van der Meer D	2020-07-14	Nat Commun	www.ncbi.nlm.nih.gov/pubmed/32665545	Understanding the genetic determinants of the brain with MOSTest.	Cortical thickness (min-P)	26,502 European ancestry individuals	NA	17q21.31	INTS3, SLC27A3, GATAD2B, DENND4B, CRTC2, SLC39A1, CREB3L4, JTB, RAB13, RPS27, NUP210L, TPM3, C1orf189, C1orf43, UBAP2L, HAX1	NSF, NSF, NSF			ENSG00000278174, ENSG00000276262, ENSG00000073969	NA	NA	rs7224296-?	rs7224296	0	7224296	intron_variant	0		4e-10	9.39794		NA		NR [7428630] (imputed)	N	Brain Structure/Function
Derived_OCT_measures	INL_ELM_thickness_central_subfield_right	rs17769552	17	44822662	rs199535	2021-05-04	32963231	Hofer E	2020-09-22	Nat Commun	www.ncbi.nlm.nih.gov/pubmed/32963231	Genetic correlations and genome-wide associations of cortical structure in general population samples of 22,824 adults.	Cortical surface area	18,617 European and African American ancestry individuals	22,363 European ancestry individuals	17q21.31	NSF	NSF, NSF, NSF			ENSG00000278174, ENSG00000276262, ENSG00000073969	NA	NA	rs199535-?	rs199535	0	199535	intron_variant	0		8e-18	17.0969	(Fusiform)	NA		Affymetrix, Illumina [NR] (imputed)	N	Brain Structure/Function
Derived_OCT_measures	INL_ELM_thickness_central_subfield_right	rs17769552	17	44847834	rs199525	2019-04-17	30818988	Klein M	2019-03-01	Am J Psychiatry	www.ncbi.nlm.nih.gov/pubmed/30818988	Genetic Markers of ADHD-Related Variations in Intracranial Volume.	Intracranial volume	24,024 European ancestry individuals	NA	17q21.31	NR	WNT3, WNT3			ENSG00000108379, ENSG00000277641	NA	NA	rs199525-T	rs199525	0	199525	intron_variant	0	NR	2e-20	19.699		9.262	NR z score increase	NR [9186920] (imputed)	N	Brain Structure/Function
Derived_OCT_measures	INL_ELM_thickness_central_subfield_right	rs17769552	17	44861003	rs199504	2021-05-04	32963231	Hofer E	2020-09-22	Nat Commun	www.ncbi.nlm.nih.gov/pubmed/32963231	Genetic correlations and genome-wide associations of cortical structure in general population samples of 22,824 adults.	Cortical thickness	22,163 European and African American ancestry individuals	22,363 European ancestry individuals	17q21.31	WNT3	WNT3, WNT3			ENSG00000108379, ENSG00000277641	NA	NA	rs199504-?	rs199504	0	199504	intron_variant	0		6e-13	12.2218	(Superior temporal)	NA		Affymetrix, Illumina [NR] (imputed)	N	Brain Structure/Function
Derived_OCT_measures	INL_ELM_thickness_inner_subfield_left	rs2235547	1	23470460	rs6426786	2020-10-23	32665545	van der Meer D	2020-07-14	Nat Commun	www.ncbi.nlm.nih.gov/pubmed/32665545	Understanding the genetic determinants of the brain with MOSTest.	Brain morphology (MOSTest)	26,502 European ancestry individuals	NA	1p36.12	LACTBL1, C1orf234, KDM1A, LUZP1, HTR1D	LUZP1			ENSG00000169641	NA	NA	rs6426786-?	rs6426786	0	6426786	intron_variant	0		7e-11	10.1549		NA		NR [7428630] (imputed)	N	Brain Structure/Function
Derived_OCT_measures	INL_ELM_thickness_inner_subfield_left	6:149919883_AAAC_A	6	149920249	rs9322194	2020-02-25	31636452	Satizabal CL	2019-10-21	Nat Genet	www.ncbi.nlm.nih.gov/pubmed/31636452	Genetic architecture of subcortical brain structures in 38,851 individuals.	Brainstem volume	28,809 European ancestry individuals	341 South East and East Asian ancestry individuals, 85 African American individuals	6q25.1	NR	RPS18P9, KATNA1			ENSG00000220848, ENSG00000186625	NA	NA	rs9322194-T	rs9322194	0	9322194	intron_variant	0	0.3431	2e-11	10.699		6.71	NR z score increase	Affymetrix, Illumina [NR] (imputed)	N	Brain Structure/Function
Derived_OCT_measures	INL_ELM_thickness_inner_subfield_left	6:149919883_AAAC_A	6	149973764	rs12523793	2020-10-23	32665545	van der Meer D	2020-07-14	Nat Commun	www.ncbi.nlm.nih.gov/pubmed/32665545	Understanding the genetic determinants of the brain with MOSTest.	Subcortical volume (MOSTest)	26,502 European ancestry individuals	NA	6q25.1	MARCH4, SMARCAL1, RPL37A	KATNA1 - LATS1	ENSG00000186625	ENSG00000131023		3656	5525	rs12523793-?	rs12523793	0	12523793	intergenic_variant	1		4e-24	23.3979		NA		NR [7428630] (imputed)	N	Brain Structure/Function
Derived_OCT_measures	INL_ELM_thickness_inner_subfield_left	6:149919883_AAAC_A	6	149999222	rs4380763	2020-10-23	32665545	van der Meer D	2020-07-14	Nat Commun	www.ncbi.nlm.nih.gov/pubmed/32665545	Understanding the genetic determinants of the brain with MOSTest.	Subcortical volume (min-P)	26,502 European ancestry individuals	NA	6q25.1	RALGPS2, ANGPTL1	LATS1			ENSG00000131023	NA	NA	rs4380763-?	rs4380763	0	4380763	intron_variant	0		1e-11	11		NA		NR [7428630] (imputed)	N	Brain Structure/Function
Derived_OCT_measures	INL_ELM_thickness_inner_subfield_left	6:149919883_AAAC_A	6	150004027	rs4421206	2020-10-23	32665545	van der Meer D	2020-07-14	Nat Commun	www.ncbi.nlm.nih.gov/pubmed/32665545	Understanding the genetic determinants of the brain with MOSTest.	Brain morphology (min-P)	26,502 European ancestry individuals	NA	6q25.1	THADA, ZFP36L2, PLEKHH2	LATS1			ENSG00000131023	NA	NA	rs4421206-?	rs4421206	0	4421206	intron_variant	0		4e-11	10.3979		NA		NR [7428630] (imputed)	N	Brain Structure/Function
Derived_OCT_measures	INL_ELM_thickness_inner_subfield_left	6:149919883_AAAC_A	6	150050676	rs12526675	2020-10-23	32665545	van der Meer D	2020-07-14	Nat Commun	www.ncbi.nlm.nih.gov/pubmed/32665545	Understanding the genetic determinants of the brain with MOSTest.	Brain morphology (MOSTest)	26,502 European ancestry individuals	NA	6q25.1	PPIL4, GINM1, KATNA1, LATS1, NUP43, PCMT1, LRP11, RAET1E, RAET1G	NUP43			ENSG00000120253	NA	NA	rs12526675-?	rs12526675	0	12526675	intron_variant	0		7e-22	21.1549		NA		NR [7428630] (imputed)	N	Brain Structure/Function
Derived_OCT_measures	INL_ELM_thickness_inner_subfield_left	6:149919883_AAAC_A	6	150064019	rs11155675	2020-01-28	31676860	Zhao B	2019-11-01	Nat Genet	www.ncbi.nlm.nih.gov/pubmed/31676860	Genome-wide association analysis of 19,629 individuals identifies variants influencing regional brain volumes and refines their genetic co-architecture with cognitive and mental health traits.	Brain region volumes	19,629 British ancestry individuals	NA	6q25.1	NR	NUP43			ENSG00000120253	NA	NA	rs11155675-?	rs11155675	0	11155675	intron_variant	0	NR	3e-09	8.52288	(left hippocampus)	NA		NR [9227495] (imputed)	N	Brain Structure/Function
Derived_OCT_measures	INL_ELM_thickness_inner_subfield_left	rs56334134	11	31090390	rs1964699	2020-10-23	32665545	van der Meer D	2020-07-14	Nat Commun	www.ncbi.nlm.nih.gov/pubmed/32665545	Understanding the genetic determinants of the brain with MOSTest.	Brain morphology (MOSTest)	26,502 European ancestry individuals	NA	11p13	DCDC1, DNAJC24	DCDC1			ENSG00000170959	NA	NA	rs1964699-?	rs1964699	0	1964699	intron_variant	0		2e-09	8.69897		NA		NR [7428630] (imputed)	N	Brain Structure/Function
Derived_OCT_measures	INL_ELM_thickness_inner_subfield_left	rs61572747	17	43460891	rs61572747	2020-02-05	31666681	Zhao B	2019-10-30	Mol Psychiatry	www.ncbi.nlm.nih.gov/pubmed/31666681	Large-scale GWAS reveals genetic architecture of brain white matter microstructure and genetic overlap with cognitive and mental health traits (n‚Äö√Ñ√¢=‚Äö√Ñ√¢17,706).	White matter microstructure (radial diusivities)	17,706 European ancestry individuals	NA	17q21.31	NR	RNA5SP443 - ARHGAP27	ENSG00000199953	ENSG00000159314		56028	10377	rs61572747-?	rs61572747	0	61572747	regulatory_region_variant	1		6e-09	8.22185	(Anterior limb of internal capsule)	NA		NR [8955960] (imputed)	N	Brain Structure/Function
Derived_OCT_measures	INL_ELM_thickness_inner_subfield_left	rs61572747	17	43460891	rs61572747	2020-02-05	31666681	Zhao B	2019-10-30	Mol Psychiatry	www.ncbi.nlm.nih.gov/pubmed/31666681	Large-scale GWAS reveals genetic architecture of brain white matter microstructure and genetic overlap with cognitive and mental health traits (n‚Äö√Ñ√¢=‚Äö√Ñ√¢17,706).	White matter microstructure (mean diusivities)	17,706 European ancestry individuals	NA	17q21.31	NR	RNA5SP443 - ARHGAP27	ENSG00000199953	ENSG00000159314		56028	10377	rs61572747-?	rs61572747	0	61572747	regulatory_region_variant	1		3e-08	7.52288	(Anterior limb of internal capsule)	NA		NR [8955960] (imputed)	N	Brain Structure/Function
Derived_OCT_measures	INL_ELM_thickness_inner_subfield_left	rs62064595	17	43471489	rs4763	2020-02-05	31666681	Zhao B	2019-10-30	Mol Psychiatry	www.ncbi.nlm.nih.gov/pubmed/31666681	Large-scale GWAS reveals genetic architecture of brain white matter microstructure and genetic overlap with cognitive and mental health traits (n‚Äö√Ñ√¢=‚Äö√Ñ√¢17,706).	White matter microstructure (axial diusivities)	17,706 European ancestry individuals	NA	17q21.31	NR	ARHGAP27, ARHGAP27, ARHGAP27			ENSG00000276836, ENSG00000276907, ENSG00000159314	NA	NA	rs4763-?	rs4763	0	4763	3_prime_UTR_variant	0		9e-10	9.04576	(Superior longitudinal fasciculus)	NA		NR [8955960] (imputed)	N	Brain Structure/Function
Derived_OCT_measures	INL_ELM_thickness_inner_subfield_left	17:43511281_TGGCTAACACGGTGAAACCCC_T	17	43499328	rs35519908	2020-02-05	31666681	Zhao B	2019-10-30	Mol Psychiatry	www.ncbi.nlm.nih.gov/pubmed/31666681	Large-scale GWAS reveals genetic architecture of brain white matter microstructure and genetic overlap with cognitive and mental health traits (n‚Äö√Ñ√¢=‚Äö√Ñ√¢17,706).	White matter microstructure (mean diusivities)	17,706 European ancestry individuals	NA	17q21.31	NR	ARHGAP27, ARHGAP27, ARHGAP27			ENSG00000276836, ENSG00000276907, ENSG00000159314	NA	NA	rs35519908-?	rs35519908	0	35519908	intron_variant	0		3e-09	8.52288	(Cingulate gyrus)	NA		NR [8955960] (imputed)	N	Brain Structure/Function
Derived_OCT_measures	INL_ELM_thickness_inner_subfield_left	17:43511281_TGGCTAACACGGTGAAACCCC_T	17	43512318	rs56168933	2020-07-20	32198502	Shin J	2020-03-20	Cereb Cortex	www.ncbi.nlm.nih.gov/pubmed/32198502	Global and Regional Development of the Human Cerebral Cortex: Molecular Architecture and Occupational Aptitudes.	Cortical surface area (global PC1)	23,784 European ancestry individuals	19,512 European ancestry individuals, 6,234 individuals	17q21.31	ARHGAP27	ARHGAP27 - PLEKHM1	ENSG00000159314	ENSG00000277111		531	948	rs56168933-?	rs56168933	0	56168933	intergenic_variant	1	NR	8e-28	27.0969		2.0304	[1.67-2.39] unit decrease	Affymetrix, Illumina [NR] (imputed)	N	Brain Structure/Function
Derived_OCT_measures	INL_ELM_thickness_inner_subfield_left	17:43511281_TGGCTAACACGGTGAAACCCC_T	17	43549608	rs149366495	2021-05-04	32963231	Hofer E	2020-09-22	Nat Commun	www.ncbi.nlm.nih.gov/pubmed/32963231	Genetic correlations and genome-wide associations of cortical structure in general population samples of 22,824 adults.	Cortical volume	22,824 European and African American ancestry individuals	NA	17q21.31	PLEKHM1	PLEKHM1, PLEKHM1, PLEKHM1			ENSG00000276358, ENSG00000225190, ENSG00000277111	NA	NA	rs149366495-?	rs149366495	0	149366495	intron_variant	0		8e-13	12.0969	(Global)	NA		Affymetrix, Illumina [NR] (imputed)	N	Brain Structure/Function
Derived_OCT_measures	INL_ELM_thickness_inner_subfield_left	rs1991556	17	43654468	rs62064364	2020-02-05	31666681	Zhao B	2019-10-30	Mol Psychiatry	www.ncbi.nlm.nih.gov/pubmed/31666681	Large-scale GWAS reveals genetic architecture of brain white matter microstructure and genetic overlap with cognitive and mental health traits (n‚Äö√Ñ√¢=‚Äö√Ñ√¢17,706).	White matter microstructure (axial diusivities)	17,706 European ancestry individuals	NA	17q21.31	NR	RDM1P1 - DND1P1	ENSG00000266504	ENSG00000282614		18032	8769	rs62064364-?	rs62064364	0	62064364	intron_variant	1		5e-10	9.30103	(External capsule )	NA		NR [8955960] (imputed)	N	Brain Structure/Function
Derived_OCT_measures	INL_ELM_thickness_inner_subfield_left	rs1991556	17	43744203	rs62053943	2020-02-05	31666681	Zhao B	2019-10-30	Mol Psychiatry	www.ncbi.nlm.nih.gov/pubmed/31666681	Large-scale GWAS reveals genetic architecture of brain white matter microstructure and genetic overlap with cognitive and mental health traits (n‚Äö√Ñ√¢=‚Äö√Ñ√¢17,706).	White matter microstructure (radial diusivities)	17,706 European ancestry individuals	NA	17q21.31	NR	LINC02210-CRHR1, LINC02210-CRHR1			ENSG00000282456, ENSG00000263715	NA	NA	rs62053943-?	rs62053943	0	62053943	intron_variant	0		2e-08	7.69897	(Anterior limb of internal capsule)	NA		NR [8955960] (imputed)	N	Brain Structure/Function
Derived_OCT_measures	INL_ELM_thickness_inner_subfield_left	rs55938136	17	43798360	rs55938136	2020-01-28	31676860	Zhao B	2019-11-01	Nat Genet	www.ncbi.nlm.nih.gov/pubmed/31676860	Genome-wide association analysis of 19,629 individuals identifies variants influencing regional brain volumes and refines their genetic co-architecture with cognitive and mental health traits.	Brain region volumes	19,629 British ancestry individuals	NA	17q21.31	NR	LINC02210-CRHR1, LINC02210-CRHR1			ENSG00000282456, ENSG00000263715	NA	NA	rs55938136-?	rs55938136	0	55938136	intron_variant	0	NR	8e-13	12.0969	(total brain volume)	NA		NR [9227495] (imputed)	N	Brain Structure/Function
Derived_OCT_measures	INL_ELM_thickness_inner_subfield_left	rs55938136	17	43798360	rs55938136	2020-02-05	31666681	Zhao B	2019-10-30	Mol Psychiatry	www.ncbi.nlm.nih.gov/pubmed/31666681	Large-scale GWAS reveals genetic architecture of brain white matter microstructure and genetic overlap with cognitive and mental health traits (n‚Äö√Ñ√¢=‚Äö√Ñ√¢17,706).	White matter microstructure (mean diusivities)	17,706 European ancestry individuals	NA	17q21.31	NR	LINC02210-CRHR1, LINC02210-CRHR1			ENSG00000282456, ENSG00000263715	NA	NA	rs55938136-?	rs55938136	0	55938136	intron_variant	0		2e-09	8.69897	(Genu of corpus callosum)	NA		NR [8955960] (imputed)	N	Brain Structure/Function
Derived_OCT_measures	INL_ELM_thickness_inner_subfield_left	rs55938136	17	43798360	rs55938136	2020-02-05	31666681	Zhao B	2019-10-30	Mol Psychiatry	www.ncbi.nlm.nih.gov/pubmed/31666681	Large-scale GWAS reveals genetic architecture of brain white matter microstructure and genetic overlap with cognitive and mental health traits (n‚Äö√Ñ√¢=‚Äö√Ñ√¢17,706).	White matter microstructure (radial diusivities)	17,706 European ancestry individuals	NA	17q21.31	NR	LINC02210-CRHR1, LINC02210-CRHR1			ENSG00000282456, ENSG00000263715	NA	NA	rs55938136-?	rs55938136	0	55938136	intron_variant	0		5e-12	11.301	(Anterior limb of internal capsule)	NA		NR [8955960] (imputed)	N	Brain Structure/Function
Derived_OCT_measures	INL_ELM_thickness_inner_subfield_left	rs55938136	17	43798360	rs55938136	2020-02-05	31666681	Zhao B	2019-10-30	Mol Psychiatry	www.ncbi.nlm.nih.gov/pubmed/31666681	Large-scale GWAS reveals genetic architecture of brain white matter microstructure and genetic overlap with cognitive and mental health traits (n‚Äö√Ñ√¢=‚Äö√Ñ√¢17,706).	White matter microstructure (axial diusivities)	17,706 European ancestry individuals	NA	17q21.31	NR	LINC02210-CRHR1, LINC02210-CRHR1			ENSG00000282456, ENSG00000263715	NA	NA	rs55938136-?	rs55938136	0	55938136	intron_variant	0		4e-09	8.39794	(Superior longitudinal fasciculus)	NA		NR [8955960] (imputed)	N	Brain Structure/Function
Derived_OCT_measures	INL_ELM_thickness_inner_subfield_left	rs55938136	17	43798360	rs55938136	2020-02-05	31666681	Zhao B	2019-10-30	Mol Psychiatry	www.ncbi.nlm.nih.gov/pubmed/31666681	Large-scale GWAS reveals genetic architecture of brain white matter microstructure and genetic overlap with cognitive and mental health traits (n‚Äö√Ñ√¢=‚Äö√Ñ√¢17,706).	White matter microstructure (axial diusivities)	17,706 European ancestry individuals	NA	17q21.31	NR	LINC02210-CRHR1, LINC02210-CRHR1			ENSG00000282456, ENSG00000263715	NA	NA	rs55938136-?	rs55938136	0	55938136	intron_variant	0		1e-08	8	(External capsule )	NA		NR [8955960] (imputed)	N	Brain Structure/Function
Derived_OCT_measures	INL_ELM_thickness_inner_subfield_left	rs55938136	17	43798360	rs55938136	2020-02-05	31666681	Zhao B	2019-10-30	Mol Psychiatry	www.ncbi.nlm.nih.gov/pubmed/31666681	Large-scale GWAS reveals genetic architecture of brain white matter microstructure and genetic overlap with cognitive and mental health traits (n‚Äö√Ñ√¢=‚Äö√Ñ√¢17,706).	White matter microstructure (radial diusivities)	17,706 European ancestry individuals	NA	17q21.31	NR	LINC02210-CRHR1, LINC02210-CRHR1			ENSG00000282456, ENSG00000263715	NA	NA	rs55938136-?	rs55938136	0	55938136	intron_variant	0		9e-09	8.04576	(Average across all tracts)	NA		NR [8955960] (imputed)	N	Brain Structure/Function
Derived_OCT_measures	INL_ELM_thickness_inner_subfield_left	rs55938136	17	43798360	rs55938136	2020-02-05	31666681	Zhao B	2019-10-30	Mol Psychiatry	www.ncbi.nlm.nih.gov/pubmed/31666681	Large-scale GWAS reveals genetic architecture of brain white matter microstructure and genetic overlap with cognitive and mental health traits (n‚Äö√Ñ√¢=‚Äö√Ñ√¢17,706).	White matter microstructure (mean diusivities)	17,706 European ancestry individuals	NA	17q21.31	NR	LINC02210-CRHR1, LINC02210-CRHR1			ENSG00000282456, ENSG00000263715	NA	NA	rs55938136-?	rs55938136	0	55938136	intron_variant	0		9e-10	9.04576	(External capsule )	NA		NR [8955960] (imputed)	N	Brain Structure/Function
Derived_OCT_measures	INL_ELM_thickness_inner_subfield_left	rs55938136	17	43798360	rs55938136	2020-02-05	31666681	Zhao B	2019-10-30	Mol Psychiatry	www.ncbi.nlm.nih.gov/pubmed/31666681	Large-scale GWAS reveals genetic architecture of brain white matter microstructure and genetic overlap with cognitive and mental health traits (n‚Äö√Ñ√¢=‚Äö√Ñ√¢17,706).	White matter microstructure (axial diusivities)	17,706 European ancestry individuals	NA	17q21.31	NR	LINC02210-CRHR1, LINC02210-CRHR1			ENSG00000282456, ENSG00000263715	NA	NA	rs55938136-?	rs55938136	0	55938136	intron_variant	0		3e-09	8.52288	(Inferior fronto-occipital fasciculus)	NA		NR [8955960] (imputed)	N	Brain Structure/Function
Derived_OCT_measures	INL_ELM_thickness_inner_subfield_left	rs55938136	17	43798360	rs55938136	2020-02-05	31666681	Zhao B	2019-10-30	Mol Psychiatry	www.ncbi.nlm.nih.gov/pubmed/31666681	Large-scale GWAS reveals genetic architecture of brain white matter microstructure and genetic overlap with cognitive and mental health traits (n‚Äö√Ñ√¢=‚Äö√Ñ√¢17,706).	White matter microstructure (mean diusivities)	17,706 European ancestry individuals	NA	17q21.31	NR	LINC02210-CRHR1, LINC02210-CRHR1			ENSG00000282456, ENSG00000263715	NA	NA	rs55938136-?	rs55938136	0	55938136	intron_variant	0		2e-09	8.69897	(Cingulate gyrus)	NA		NR [8955960] (imputed)	N	Brain Structure/Function
Derived_OCT_measures	INL_ELM_thickness_inner_subfield_left	rs55938136	17	43798360	rs55938136	2020-02-05	31666681	Zhao B	2019-10-30	Mol Psychiatry	www.ncbi.nlm.nih.gov/pubmed/31666681	Large-scale GWAS reveals genetic architecture of brain white matter microstructure and genetic overlap with cognitive and mental health traits (n‚Äö√Ñ√¢=‚Äö√Ñ√¢17,706).	White matter microstructure (mean diusivities)	17,706 European ancestry individuals	NA	17q21.31	NR	LINC02210-CRHR1, LINC02210-CRHR1			ENSG00000282456, ENSG00000263715	NA	NA	rs55938136-?	rs55938136	0	55938136	intron_variant	0		2e-08	7.69897	(Average across all tracts)	NA		NR [8955960] (imputed)	N	Brain Structure/Function
Derived_OCT_measures	INL_ELM_thickness_inner_subfield_left	rs55938136	17	43798360	rs55938136	2020-02-05	31666681	Zhao B	2019-10-30	Mol Psychiatry	www.ncbi.nlm.nih.gov/pubmed/31666681	Large-scale GWAS reveals genetic architecture of brain white matter microstructure and genetic overlap with cognitive and mental health traits (n‚Äö√Ñ√¢=‚Äö√Ñ√¢17,706).	White matter microstructure (mean diusivities)	17,706 European ancestry individuals	NA	17q21.31	NR	LINC02210-CRHR1, LINC02210-CRHR1			ENSG00000282456, ENSG00000263715	NA	NA	rs55938136-?	rs55938136	0	55938136	intron_variant	0		3e-12	11.5229	(Anterior limb of internal capsule)	NA		NR [8955960] (imputed)	N	Brain Structure/Function
Derived_OCT_measures	INL_ELM_thickness_inner_subfield_left	rs55938136	17	43798360	rs55938136	2020-02-05	31666681	Zhao B	2019-10-30	Mol Psychiatry	www.ncbi.nlm.nih.gov/pubmed/31666681	Large-scale GWAS reveals genetic architecture of brain white matter microstructure and genetic overlap with cognitive and mental health traits (n‚Äö√Ñ√¢=‚Äö√Ñ√¢17,706).	White matter microstructure (radial diusivities)	17,706 European ancestry individuals	NA	17q21.31	NR	LINC02210-CRHR1, LINC02210-CRHR1			ENSG00000282456, ENSG00000263715	NA	NA	rs55938136-?	rs55938136	0	55938136	intron_variant	0		2e-10	9.69897	(Fornix (cres) / Stria terminalis)	NA		NR [8955960] (imputed)	N	Brain Structure/Function
Derived_OCT_measures	INL_ELM_thickness_inner_subfield_left	rs55938136	17	43798360	rs55938136	2020-02-05	31666681	Zhao B	2019-10-30	Mol Psychiatry	www.ncbi.nlm.nih.gov/pubmed/31666681	Large-scale GWAS reveals genetic architecture of brain white matter microstructure and genetic overlap with cognitive and mental health traits (n‚Äö√Ñ√¢=‚Äö√Ñ√¢17,706).	White matter microstructure (fractional anisotropy)	17,706 European ancestry individuals	NA	17q21.31	NR	LINC02210-CRHR1, LINC02210-CRHR1			ENSG00000282456, ENSG00000263715	NA	NA	rs55938136-?	rs55938136	0	55938136	intron_variant	0		5e-10	9.30103	(Anterior limb of internal capsule)	NA		NR [8955960] (imputed)	N	Brain Structure/Function
Derived_OCT_measures	INL_ELM_thickness_inner_subfield_left	rs55938136	17	43798360	rs55938136	2020-02-05	31666681	Zhao B	2019-10-30	Mol Psychiatry	www.ncbi.nlm.nih.gov/pubmed/31666681	Large-scale GWAS reveals genetic architecture of brain white matter microstructure and genetic overlap with cognitive and mental health traits (n‚Äö√Ñ√¢=‚Äö√Ñ√¢17,706).	White matter microstructure (radial diusivities)	17,706 European ancestry individuals	NA	17q21.31	NR	LINC02210-CRHR1, LINC02210-CRHR1			ENSG00000282456, ENSG00000263715	NA	NA	rs55938136-?	rs55938136	0	55938136	intron_variant	0		7e-09	8.1549	(Genu of corpus callosum)	NA		NR [8955960] (imputed)	N	Brain Structure/Function
Derived_OCT_measures	INL_ELM_thickness_inner_subfield_left	rs55938136	17	43798360	rs55938136	2020-02-05	31666681	Zhao B	2019-10-30	Mol Psychiatry	www.ncbi.nlm.nih.gov/pubmed/31666681	Large-scale GWAS reveals genetic architecture of brain white matter microstructure and genetic overlap with cognitive and mental health traits (n‚Äö√Ñ√¢=‚Äö√Ñ√¢17,706).	White matter microstructure (fractional anisotropy)	17,706 European ancestry individuals	NA	17q21.31	NR	LINC02210-CRHR1, LINC02210-CRHR1			ENSG00000282456, ENSG00000263715	NA	NA	rs55938136-?	rs55938136	0	55938136	intron_variant	0		1e-08	8	(Fornix (cres) / Stria terminalis)	NA		NR [8955960] (imputed)	N	Brain Structure/Function
Derived_OCT_measures	INL_ELM_thickness_inner_subfield_left	rs55938136	17	43798360	rs55938136	2020-02-05	31666681	Zhao B	2019-10-30	Mol Psychiatry	www.ncbi.nlm.nih.gov/pubmed/31666681	Large-scale GWAS reveals genetic architecture of brain white matter microstructure and genetic overlap with cognitive and mental health traits (n‚Äö√Ñ√¢=‚Äö√Ñ√¢17,706).	White matter microstructure (fractional anisotropy)	17,706 European ancestry individuals	NA	17q21.31	NR	LINC02210-CRHR1, LINC02210-CRHR1			ENSG00000282456, ENSG00000263715	NA	NA	rs55938136-?	rs55938136	0	55938136	intron_variant	0		3e-08	7.52288	(Genu of corpus callosum)	NA		NR [8955960] (imputed)	N	Brain Structure/Function
Derived_OCT_measures	INL_ELM_thickness_inner_subfield_left	rs1991556	17	43798787	rs564681262	2020-02-05	31666681	Zhao B	2019-10-30	Mol Psychiatry	www.ncbi.nlm.nih.gov/pubmed/31666681	Large-scale GWAS reveals genetic architecture of brain white matter microstructure and genetic overlap with cognitive and mental health traits (n‚Äö√Ñ√¢=‚Äö√Ñ√¢17,706).	White matter microstructure (axial diusivities)	17,706 European ancestry individuals	NA	17q21.31	NR	LINC02210-CRHR1, LINC02210-CRHR1			ENSG00000282456, ENSG00000263715	NA	NA	rs564681262-?	rs564681262	1	7214673	intron_variant	0		2e-08	7.69897	(Inferior fronto-occipital fasciculus)	NA		NR [8955960] (imputed)	N	Brain Structure/Function
Derived_OCT_measures	INL_ELM_thickness_inner_subfield_left	rs4076453	17	43854502	rs12938031	2020-01-28	31676860	Zhao B	2019-11-01	Nat Genet	www.ncbi.nlm.nih.gov/pubmed/31676860	Genome-wide association analysis of 19,629 individuals identifies variants influencing regional brain volumes and refines their genetic co-architecture with cognitive and mental health traits.	Brain region volumes	19,629 British ancestry individuals	NA	17q21.31	NR	LINC02210-CRHR1, LINC02210-CRHR1			ENSG00000282456, ENSG00000263715	NA	NA	rs12938031-?	rs12938031	0	12938031	intron_variant	0	NR	3e-08	7.52288	(total brain volume)	NA		NR [9227495] (imputed)	N	Brain Structure/Function
Derived_OCT_measures	INL_ELM_thickness_inner_subfield_left	rs35076622	17	43854655	rs34186148	2020-02-05	31666681	Zhao B	2019-10-30	Mol Psychiatry	www.ncbi.nlm.nih.gov/pubmed/31666681	Large-scale GWAS reveals genetic architecture of brain white matter microstructure and genetic overlap with cognitive and mental health traits (n‚Äö√Ñ√¢=‚Äö√Ñ√¢17,706).	White matter microstructure (radial diusivities)	17,706 European ancestry individuals	NA	17q21.31	NR	LINC02210-CRHR1, LINC02210-CRHR1			ENSG00000282456, ENSG00000263715	NA	NA	rs34186148-?	rs34186148	0	34186148	intron_variant	0		2e-08	7.69897	(Anterior limb of internal capsule)	NA		NR [8955960] (imputed)	N	Brain Structure/Function
Derived_OCT_measures	INL_ELM_thickness_inner_subfield_left	rs35076622	17	43854655	rs34186148	2020-02-05	31666681	Zhao B	2019-10-30	Mol Psychiatry	www.ncbi.nlm.nih.gov/pubmed/31666681	Large-scale GWAS reveals genetic architecture of brain white matter microstructure and genetic overlap with cognitive and mental health traits (n‚Äö√Ñ√¢=‚Äö√Ñ√¢17,706).	White matter microstructure (mean diusivities)	17,706 European ancestry individuals	NA	17q21.31	NR	LINC02210-CRHR1, LINC02210-CRHR1			ENSG00000282456, ENSG00000263715	NA	NA	rs34186148-?	rs34186148	0	34186148	intron_variant	0		7e-10	9.1549	(Anterior limb of internal capsule)	NA		NR [8955960] (imputed)	N	Brain Structure/Function
Derived_OCT_measures	INL_ELM_thickness_inner_subfield_left	rs1991556	17	43859640	rs62057070	2020-07-21	32193296	Grasby KL	2020-03-01	Science	www.ncbi.nlm.nih.gov/pubmed/32193296	The genetic architecture of the human cerebral cortex.	Cortical surface area	33,992 European ancestry individuals	14,727 European ancestry individuals, 2,943 individuals	17q21.31	NR	LINC02210-CRHR1, LINC02210-CRHR1			ENSG00000282456, ENSG00000263715	NA	NA	rs62057070-A	rs62057070	0	62057070	intron_variant	0	0.7896	5e-13	12.301	(Fusiform)	17.6402	[12.86-22.42] unit increase	Affymetrix, Illumina [NR]	N	Brain Structure/Function
Derived_OCT_measures	INL_ELM_thickness_inner_subfield_left	rs1991556	17	43893716	rs8072451	2015-11-03	25607358	Hibar DP	2015-01-21	Nature	www.ncbi.nlm.nih.gov/pubmed/25607358	Common genetic variants influence human subcortical brain structures.	Subcortical brain region volumes	up to 13,171 European ancestry individuals	up to 15,130 European ancestry individuals, 545 Japanese ancestry individuals, 736 Mexican American individuals	17q21.31	MAPT, GRN, CRHR1, STH	MAPT-AS1, MAPT-AS1, LINC02210-CRHR1, LINC02210-CRHR1, CRHR1, CRHR1			ENSG00000264589, ENSG00000281578, ENSG00000282456, ENSG00000263715, ENSG00000276191, ENSG00000120088	NA	NA	rs8072451-?	rs8072451	0	8072451	intron_variant	0	NR	1e-08	8	(Intracranial volume, EA)	14490	[9539.28-19440.70] unit decrease	Affymetrix, Illumina [NR] (imputed)	N	Brain Structure/Function
Derived_OCT_measures	INL_ELM_thickness_inner_subfield_left	rs1991556	17	43897722	rs79600142	2020-07-21	32193296	Grasby KL	2020-03-01	Science	www.ncbi.nlm.nih.gov/pubmed/32193296	The genetic architecture of the human cerebral cortex.	Cortical surface area	33,992 European ancestry individuals	14,727 European ancestry individuals, 2,943 individuals	17q21.31	NR	LINC02210-CRHR1, LINC02210-CRHR1, CRHR1, CRHR1, MAPT-AS1, MAPT-AS1			ENSG00000282456, ENSG00000263715, ENSG00000276191, ENSG00000120088, ENSG00000264589, ENSG00000281578	NA	NA	rs79600142-T	rs79600142	0	79600142	intron_variant	0	0.79	1e-43	43	(total)	1414.63	[1214.65-1614.6] unit increase	Affymetrix, Illumina [NR]	N	Brain Structure/Function
Derived_OCT_measures	INL_ELM_thickness_inner_subfield_left	rs1991556	17	43906828	rs17689882	2015-11-03	25607358	Hibar DP	2015-01-21	Nature	www.ncbi.nlm.nih.gov/pubmed/25607358	Common genetic variants influence human subcortical brain structures.	Subcortical brain region volumes	up to 13,171 European ancestry individuals	up to 15,130 European ancestry individuals, 545 Japanese ancestry individuals, 736 Mexican American individuals	17q21.31	CRHR1	MAPT-AS1, MAPT-AS1, LINC02210-CRHR1, LINC02210-CRHR1, CRHR1, CRHR1			ENSG00000264589, ENSG00000281578, ENSG00000282456, ENSG00000263715, ENSG00000276191, ENSG00000120088	NA	NA	rs17689882-A	rs17689882	0	17689882	intron_variant	0	0.22	8e-09	8.09691	(Intracranial volume, EA)	13460.5	[8891.61-18029.33] mm3 decrease	Affymetrix, Illumina [NR] (imputed)	N	Brain Structure/Function
Derived_OCT_measures	INL_ELM_thickness_inner_subfield_left	rs1991556	17	43915497	rs62054807	2020-07-20	32198502	Shin J	2020-03-20	Cereb Cortex	www.ncbi.nlm.nih.gov/pubmed/32198502	Global and Regional Development of the Human Cerebral Cortex: Molecular Architecture and Occupational Aptitudes.	Cortical surface area (global PC1)	23,784 European ancestry individuals	19,512 European ancestry individuals, 6,234 individuals	17q21.31	CRHR1	MAPT-AS1, MAPT-AS1			ENSG00000264589, ENSG00000281578	NA	NA	rs62054807-?	rs62054807	0	62054807	intron_variant	0	NR	2e-11	10.699		1.4929	[1.06-1.93] unit decrease	Affymetrix, Illumina [NR] (imputed)	N	Brain Structure/Function
Derived_OCT_measures	INL_ELM_thickness_inner_subfield_left	rs1991556	17	43915497	rs62054807	2020-02-05	31666681	Zhao B	2019-10-30	Mol Psychiatry	www.ncbi.nlm.nih.gov/pubmed/31666681	Large-scale GWAS reveals genetic architecture of brain white matter microstructure and genetic overlap with cognitive and mental health traits (n‚Äö√Ñ√¢=‚Äö√Ñ√¢17,706).	White matter microstructure (mean diusivities)	17,706 European ancestry individuals	NA	17q21.31	NR	MAPT-AS1, MAPT-AS1			ENSG00000264589, ENSG00000281578	NA	NA	rs62054807-?	rs62054807	0	62054807	intron_variant	0		1e-10	10	(Anterior limb of internal capsule)	NA		NR [8955960] (imputed)	N	Brain Structure/Function
Derived_OCT_measures	INL_ELM_thickness_inner_subfield_left	rs1991556	17	43915497	rs62054807	2020-02-05	31666681	Zhao B	2019-10-30	Mol Psychiatry	www.ncbi.nlm.nih.gov/pubmed/31666681	Large-scale GWAS reveals genetic architecture of brain white matter microstructure and genetic overlap with cognitive and mental health traits (n‚Äö√Ñ√¢=‚Äö√Ñ√¢17,706).	White matter microstructure (fractional anisotropy)	17,706 European ancestry individuals	NA	17q21.31	NR	MAPT-AS1, MAPT-AS1			ENSG00000264589, ENSG00000281578	NA	NA	rs62054807-?	rs62054807	0	62054807	intron_variant	0		4e-08	7.39794	(Genu of corpus callosum)	NA		NR [8955960] (imputed)	N	Brain Structure/Function
Derived_OCT_measures	INL_ELM_thickness_inner_subfield_left	rs1991556	17	43919068	rs2316766	2020-07-21	32193296	Grasby KL	2020-03-01	Science	www.ncbi.nlm.nih.gov/pubmed/32193296	The genetic architecture of the human cerebral cortex.	Cortical thickness	33,992 European ancestry individuals	14,727 European ancestry individuals, 2,943 individuals	17q21.31	NR	MAPT-AS1, MAPT-AS1			ENSG00000264589, ENSG00000281578	NA	NA	rs2316766-T	rs2316766	0	2316766	non_coding_transcript_exon_variant	0	0.2061	3e-07	6.52288	(average)	0.00372596	[0.0023-0.0051] unit increase	Affymetrix, Illumina [NR]	N	Brain Structure/Function
Derived_OCT_measures	INL_ELM_thickness_inner_subfield_left	rs1991556	17	43919096	rs2106786	2020-01-28	31676860	Zhao B	2019-11-01	Nat Genet	www.ncbi.nlm.nih.gov/pubmed/31676860	Genome-wide association analysis of 19,629 individuals identifies variants influencing regional brain volumes and refines their genetic co-architecture with cognitive and mental health traits.	Brain region volumes	19,629 British ancestry individuals	NA	17q21.31	NR	MAPT-AS1, MAPT-AS1			ENSG00000264589, ENSG00000281578	NA	NA	rs2106786-?	rs2106786	0	2106786	non_coding_transcript_exon_variant	0	NR	3e-08	7.52288	(right pallidum)	NA		NR [9227495] (imputed)	N	Brain Structure/Function
Derived_OCT_measures	INL_ELM_thickness_inner_subfield_left	rs1991556	17	43932798	rs10445367	2020-02-05	31666681	Zhao B	2019-10-30	Mol Psychiatry	www.ncbi.nlm.nih.gov/pubmed/31666681	Large-scale GWAS reveals genetic architecture of brain white matter microstructure and genetic overlap with cognitive and mental health traits (n‚Äö√Ñ√¢=‚Äö√Ñ√¢17,706).	White matter microstructure (fractional anisotropy)	17,706 European ancestry individuals	NA	17q21.31	NR	MAPT-AS1, MAPT-AS1			ENSG00000264589, ENSG00000281578	NA	NA	rs10445367-?	rs10445367	0	10445367	intron_variant	0		1e-09	9	(Genu of corpus callosum)	NA		NR [8955960] (imputed)	N	Brain Structure/Function
Derived_OCT_measures	INL_ELM_thickness_inner_subfield_left	rs1991556	17	43933171	rs10445368	2020-10-23	32665545	van der Meer D	2020-07-14	Nat Commun	www.ncbi.nlm.nih.gov/pubmed/32665545	Understanding the genetic determinants of the brain with MOSTest.	Cortical surface area (MOSTest)	26,502 European ancestry individuals	NA	17q21.31	VCAN	MAPT-AS1, MAPT-AS1			ENSG00000264589, ENSG00000281578	NA	NA	rs10445368-?	rs10445368	0	10445368	intron_variant	0		2e-38	37.699		NA		NR [7428630] (imputed)	N	Brain Structure/Function
Derived_OCT_measures	INL_ELM_thickness_inner_subfield_left	rs9915721	17	43977846	rs28646281	2020-02-05	31666681	Zhao B	2019-10-30	Mol Psychiatry	www.ncbi.nlm.nih.gov/pubmed/31666681	Large-scale GWAS reveals genetic architecture of brain white matter microstructure and genetic overlap with cognitive and mental health traits (n‚Äö√Ñ√¢=‚Äö√Ñ√¢17,706).	White matter microstructure (fractional anisotropy)	17,706 European ancestry individuals	NA	17q21.31	NR	MAPT, MAPT, MAPT			ENSG00000277956, ENSG00000276155, ENSG00000186868	NA	NA	rs28646281-?	rs28646281	0	28646281	intron_variant	0		4e-08	7.39794	(Anterior limb of internal capsule)	NA		NR [8955960] (imputed)	N	Brain Structure/Function
Derived_OCT_measures	INL_ELM_thickness_inner_subfield_left	rs9915721	17	43991553	rs564310304	2020-02-05	31666681	Zhao B	2019-10-30	Mol Psychiatry	www.ncbi.nlm.nih.gov/pubmed/31666681	Large-scale GWAS reveals genetic architecture of brain white matter microstructure and genetic overlap with cognitive and mental health traits (n‚Äö√Ñ√¢=‚Äö√Ñ√¢17,706).	White matter microstructure (axial diusivities)	17,706 European ancestry individuals	NA	17q21.31	NR	MAPT, MAPT, MAPT			ENSG00000277956, ENSG00000276155, ENSG00000186868	NA	NA	rs564310304-?	rs564310304	1	9915721	intron_variant	0		1e-09	9	(External capsule )	NA		NR [8955960] (imputed)	N	Brain Structure/Function
Derived_OCT_measures	INL_ELM_thickness_inner_subfield_left	rs9915721	17	43991553	rs564310304	2020-02-05	31666681	Zhao B	2019-10-30	Mol Psychiatry	www.ncbi.nlm.nih.gov/pubmed/31666681	Large-scale GWAS reveals genetic architecture of brain white matter microstructure and genetic overlap with cognitive and mental health traits (n‚Äö√Ñ√¢=‚Äö√Ñ√¢17,706).	White matter microstructure (mean diusivities)	17,706 European ancestry individuals	NA	17q21.31	NR	MAPT, MAPT, MAPT			ENSG00000277956, ENSG00000276155, ENSG00000186868	NA	NA	rs564310304-?	rs564310304	1	9915721	intron_variant	0		8e-09	8.09691	(Cingulate gyrus)	NA		NR [8955960] (imputed)	N	Brain Structure/Function
Derived_OCT_measures	INL_ELM_thickness_inner_subfield_left	rs9915721	17	43991553	rs564310304	2020-02-05	31666681	Zhao B	2019-10-30	Mol Psychiatry	www.ncbi.nlm.nih.gov/pubmed/31666681	Large-scale GWAS reveals genetic architecture of brain white matter microstructure and genetic overlap with cognitive and mental health traits (n‚Äö√Ñ√¢=‚Äö√Ñ√¢17,706).	White matter microstructure (radial diusivities)	17,706 European ancestry individuals	NA	17q21.31	NR	MAPT, MAPT, MAPT			ENSG00000277956, ENSG00000276155, ENSG00000186868	NA	NA	rs564310304-?	rs564310304	1	9915721	intron_variant	0		2e-08	7.69897	(Fornix (cres) / Stria terminalis)	NA		NR [8955960] (imputed)	N	Brain Structure/Function
Derived_OCT_measures	INL_ELM_thickness_inner_subfield_left	rs9915721	17	43992943	rs9899833	2020-02-05	31666681	Zhao B	2019-10-30	Mol Psychiatry	www.ncbi.nlm.nih.gov/pubmed/31666681	Large-scale GWAS reveals genetic architecture of brain white matter microstructure and genetic overlap with cognitive and mental health traits (n‚Äö√Ñ√¢=‚Äö√Ñ√¢17,706).	White matter microstructure (mean diusivities)	17,706 European ancestry individuals	NA	17q21.31	NR	MAPT, MAPT, MAPT			ENSG00000277956, ENSG00000276155, ENSG00000186868	NA	NA	rs9899833-?	rs9899833	0	9899833	intron_variant	0		4e-08	7.39794	(Genu of corpus callosum)	NA		NR [8955960] (imputed)	N	Brain Structure/Function
Derived_OCT_measures	INL_ELM_thickness_inner_subfield_left	rs9915721	17	43992943	rs9899833	2020-02-05	31666681	Zhao B	2019-10-30	Mol Psychiatry	www.ncbi.nlm.nih.gov/pubmed/31666681	Large-scale GWAS reveals genetic architecture of brain white matter microstructure and genetic overlap with cognitive and mental health traits (n‚Äö√Ñ√¢=‚Äö√Ñ√¢17,706).	White matter microstructure (radial diusivities)	17,706 European ancestry individuals	NA	17q21.31	NR	MAPT, MAPT, MAPT			ENSG00000277956, ENSG00000276155, ENSG00000186868	NA	NA	rs9899833-?	rs9899833	0	9899833	intron_variant	0		7e-11	10.1549	(Anterior limb of internal capsule)	NA		NR [8955960] (imputed)	N	Brain Structure/Function
Derived_OCT_measures	INL_ELM_thickness_inner_subfield_left	rs9915721	17	43992943	rs9899833	2020-02-05	31666681	Zhao B	2019-10-30	Mol Psychiatry	www.ncbi.nlm.nih.gov/pubmed/31666681	Large-scale GWAS reveals genetic architecture of brain white matter microstructure and genetic overlap with cognitive and mental health traits (n‚Äö√Ñ√¢=‚Äö√Ñ√¢17,706).	White matter microstructure (axial diusivities)	17,706 European ancestry individuals	NA	17q21.31	NR	MAPT, MAPT, MAPT			ENSG00000277956, ENSG00000276155, ENSG00000186868	NA	NA	rs9899833-?	rs9899833	0	9899833	intron_variant	0		4e-08	7.39794	(Superior longitudinal fasciculus)	NA		NR [8955960] (imputed)	N	Brain Structure/Function
Derived_OCT_measures	INL_ELM_thickness_inner_subfield_left	rs9915721	17	43992943	rs9899833	2020-02-05	31666681	Zhao B	2019-10-30	Mol Psychiatry	www.ncbi.nlm.nih.gov/pubmed/31666681	Large-scale GWAS reveals genetic architecture of brain white matter microstructure and genetic overlap with cognitive and mental health traits (n‚Äö√Ñ√¢=‚Äö√Ñ√¢17,706).	White matter microstructure (radial diusivities)	17,706 European ancestry individuals	NA	17q21.31	NR	MAPT, MAPT, MAPT			ENSG00000277956, ENSG00000276155, ENSG00000186868	NA	NA	rs9899833-?	rs9899833	0	9899833	intron_variant	0		3e-08	7.52288	(Average across all tracts)	NA		NR [8955960] (imputed)	N	Brain Structure/Function
Derived_OCT_measures	INL_ELM_thickness_inner_subfield_left	rs9915721	17	43992943	rs9899833	2020-02-05	31666681	Zhao B	2019-10-30	Mol Psychiatry	www.ncbi.nlm.nih.gov/pubmed/31666681	Large-scale GWAS reveals genetic architecture of brain white matter microstructure and genetic overlap with cognitive and mental health traits (n‚Äö√Ñ√¢=‚Äö√Ñ√¢17,706).	White matter microstructure (mean diusivities)	17,706 European ancestry individuals	NA	17q21.31	NR	MAPT, MAPT, MAPT			ENSG00000277956, ENSG00000276155, ENSG00000186868	NA	NA	rs9899833-?	rs9899833	0	9899833	intron_variant	0		6e-10	9.22185	(External capsule )	NA		NR [8955960] (imputed)	N	Brain Structure/Function
Derived_OCT_measures	INL_ELM_thickness_inner_subfield_left	rs9915721	17	43992943	rs9899833	2020-02-05	31666681	Zhao B	2019-10-30	Mol Psychiatry	www.ncbi.nlm.nih.gov/pubmed/31666681	Large-scale GWAS reveals genetic architecture of brain white matter microstructure and genetic overlap with cognitive and mental health traits (n‚Äö√Ñ√¢=‚Äö√Ñ√¢17,706).	White matter microstructure (axial diusivities)	17,706 European ancestry individuals	NA	17q21.31	NR	MAPT, MAPT, MAPT			ENSG00000277956, ENSG00000276155, ENSG00000186868	NA	NA	rs9899833-?	rs9899833	0	9899833	intron_variant	0		3e-08	7.52288	(Inferior fronto-occipital fasciculus)	NA		NR [8955960] (imputed)	N	Brain Structure/Function
Derived_OCT_measures	INL_ELM_thickness_inner_subfield_left	rs9915721	17	43992943	rs9899833	2020-02-05	31666681	Zhao B	2019-10-30	Mol Psychiatry	www.ncbi.nlm.nih.gov/pubmed/31666681	Large-scale GWAS reveals genetic architecture of brain white matter microstructure and genetic overlap with cognitive and mental health traits (n‚Äö√Ñ√¢=‚Äö√Ñ√¢17,706).	White matter microstructure (mean diusivities)	17,706 European ancestry individuals	NA	17q21.31	NR	MAPT, MAPT, MAPT			ENSG00000277956, ENSG00000276155, ENSG00000186868	NA	NA	rs9899833-?	rs9899833	0	9899833	intron_variant	0		5e-11	10.301	(Anterior limb of internal capsule)	NA		NR [8955960] (imputed)	N	Brain Structure/Function
Derived_OCT_measures	INL_ELM_thickness_inner_subfield_left	rs9915721	17	43992943	rs9899833	2020-02-05	31666681	Zhao B	2019-10-30	Mol Psychiatry	www.ncbi.nlm.nih.gov/pubmed/31666681	Large-scale GWAS reveals genetic architecture of brain white matter microstructure and genetic overlap with cognitive and mental health traits (n‚Äö√Ñ√¢=‚Äö√Ñ√¢17,706).	White matter microstructure (mean diusivities)	17,706 European ancestry individuals	NA	17q21.31	NR	MAPT, MAPT, MAPT			ENSG00000277956, ENSG00000276155, ENSG00000186868	NA	NA	rs9899833-?	rs9899833	0	9899833	intron_variant	0		2e-08	7.69897	(Average across all tracts)	NA		NR [8955960] (imputed)	N	Brain Structure/Function
Derived_OCT_measures	INL_ELM_thickness_inner_subfield_left	rs1991556	17	44027366	rs62062797	2020-02-05	31666681	Zhao B	2019-10-30	Mol Psychiatry	www.ncbi.nlm.nih.gov/pubmed/31666681	Large-scale GWAS reveals genetic architecture of brain white matter microstructure and genetic overlap with cognitive and mental health traits (n‚Äö√Ñ√¢=‚Äö√Ñ√¢17,706).	White matter microstructure (fractional anisotropy)	17,706 European ancestry individuals	NA	17q21.31	NR	MAPT, MAPT, MAPT			ENSG00000277956, ENSG00000276155, ENSG00000186868	NA	NA	rs62062797-?	rs62062797	0	62062797	intron_variant	0		5e-11	10.301	(Anterior limb of internal capsule)	NA		NR [8955960] (imputed)	N	Brain Structure/Function
Derived_OCT_measures	INL_ELM_thickness_inner_subfield_left	rs1991556	17	44051589	rs118087478	2020-01-28	31676860	Zhao B	2019-11-01	Nat Genet	www.ncbi.nlm.nih.gov/pubmed/31676860	Genome-wide association analysis of 19,629 individuals identifies variants influencing regional brain volumes and refines their genetic co-architecture with cognitive and mental health traits.	Brain region volumes	19,629 British ancestry individuals	NA	17q21.31	NR	MAPT, MAPT, MAPT			ENSG00000277956, ENSG00000276155, ENSG00000186868	NA	NA	rs118087478-?	rs118087478	0	118087478	5_prime_UTR_variant	0	NR	8e-14	13.0969	(total brain volume)	NA		NR [9227495] (imputed)	N	Brain Structure/Function
Derived_OCT_measures	INL_ELM_thickness_inner_subfield_left	rs368385820	17	44083948	rs8067056	2020-01-28	31676860	Zhao B	2019-11-01	Nat Genet	www.ncbi.nlm.nih.gov/pubmed/31676860	Genome-wide association analysis of 19,629 individuals identifies variants influencing regional brain volumes and refines their genetic co-architecture with cognitive and mental health traits.	Brain region volumes	19,629 British ancestry individuals	NA	17q21.31	NR	MAPT, MAPT, MAPT			ENSG00000277956, ENSG00000276155, ENSG00000186868	NA	NA	rs8067056-?	rs8067056	0	8067056	intron_variant	0	NR	6e-09	8.22185	(total brain volume)	NA		NR [9227495] (imputed)	N	Brain Structure/Function
Derived_OCT_measures	INL_ELM_thickness_inner_subfield_left	rs1991556	17	44161470	rs80028338	2020-02-05	31666681	Zhao B	2019-10-30	Mol Psychiatry	www.ncbi.nlm.nih.gov/pubmed/31666681	Large-scale GWAS reveals genetic architecture of brain white matter microstructure and genetic overlap with cognitive and mental health traits (n‚Äö√Ñ√¢=‚Äö√Ñ√¢17,706).	White matter microstructure (fractional anisotropy)	17,706 European ancestry individuals	NA	17q21.31	NR	KANSL1			ENSG00000120071	NA	NA	rs80028338-?	rs80028338	0	80028338	intron_variant	0		4e-08	7.39794	(Average across all tracts)	NA		NR [8955960] (imputed)	N	Brain Structure/Function
Derived_OCT_measures	INL_ELM_thickness_inner_subfield_left	rs1991556	17	44187257	rs9303525	2012-06-01	22504418	Ikram MA	2012-04-15	Nat Genet	www.ncbi.nlm.nih.gov/pubmed/22504418	Common variants at 6q22 and 17q21 are associated with intracranial volume.	Intracranial volume	8,175 European ancestry individuals	1,752 European ancestry individuals	17q21.31	MAPT, GRN, CRHR1, STH	KANSL1			ENSG00000120071	NA	NA	rs9303525-G	rs9303525	0	9303525	intron_variant	0	0.22	8e-15	14.0969		14.9	[NR] ml decrease	Affymetrix, Illumina [2229753] (imputed)	N	Brain Structure/Function
Derived_OCT_measures	INL_ELM_thickness_inner_subfield_left	rs1991556	17	44228169	rs114974956	2019-12-06	31530798	Alliey-Rodriguez N	2019-09-17	Transl Psychiatry	www.ncbi.nlm.nih.gov/pubmed/31530798	NRXN1 is associated with enlargement of the temporal horns of the lateral ventricles in psychosis.	Ventral diencephalon volume	87 European ancestry Schizophrenia cases, 85 African American Schizophrenia cases, 15 Schizophrenia cases, 67 European ancestry Schizoaffective disorder cases, 53 African American Schizoaffective disorder cases, 7 Schizoaffective disorder cases, 130 European ancestry Bipolar disorders cases, 33 African American Bipolar disorders cases, 6 Bipolar disorders cases, 199 European ancestry controls, 79 African American controls, 16 controls	NA	17q21.31	KANSL1	KANSL1			ENSG00000120071	NA	NA	rs114974956-?	rs114974956	1	1918793	intron_variant	0		6e-06	5.22185		NA		Illumina [4322238] (imputed)	N	Brain Structure/Function
Derived_OCT_measures	INL_ELM_thickness_inner_subfield_left	rs1991556	17	44245766	rs2696658	2020-10-23	32665545	van der Meer D	2020-07-14	Nat Commun	www.ncbi.nlm.nih.gov/pubmed/32665545	Understanding the genetic determinants of the brain with MOSTest.	Brain morphology (MOSTest)	26,502 European ancestry individuals	NA	17q21.31	KIF18B, C1QL1, DCAKD, NMT1, PLCD3, ACBD4, HEXIM1, HEXIM2, ARHGAP27, PLEKHM1, CRHR1, SPPL2C, MAPT, STH, KANSL1, ARL17B, LRRC37A, LRRC37A2, ARL17A, NSF, WNT3	KANSL1			ENSG00000120071	NA	NA	rs2696658-?	rs2696658	0	2696658	intron_variant	0		2e-65	64.699		NA		NR [7428630] (imputed)	N	Brain Structure/Function
Derived_OCT_measures	INL_ELM_thickness_inner_subfield_left	rs1991556	17	44284057	rs548785130	2020-02-05	31666681	Zhao B	2019-10-30	Mol Psychiatry	www.ncbi.nlm.nih.gov/pubmed/31666681	Large-scale GWAS reveals genetic architecture of brain white matter microstructure and genetic overlap with cognitive and mental health traits (n‚Äö√Ñ√¢=‚Äö√Ñ√¢17,706).	White matter microstructure (radial diusivities)	17,706 European ancestry individuals	NA	17q21.31	NR	KANSL1			ENSG00000120071	NA	NA	rs548785130-?	rs548785130	1	2696457	intron_variant	0		6e-12	11.2218	(Fornix (cres) / Stria terminalis)	NA		NR [8955960] (imputed)	N	Brain Structure/Function
Derived_OCT_measures	INL_ELM_thickness_inner_subfield_left	rs1991556	17	44335635	rs147431626	2020-02-05	31666681	Zhao B	2019-10-30	Mol Psychiatry	www.ncbi.nlm.nih.gov/pubmed/31666681	Large-scale GWAS reveals genetic architecture of brain white matter microstructure and genetic overlap with cognitive and mental health traits (n‚Äö√Ñ√¢=‚Äö√Ñ√¢17,706).	White matter microstructure (radial diusivities)	17,706 European ancestry individuals	NA	17q21.31	NR	MAPK8IP1P1 - ARL17B	ENSG00000281283	ENSG00000228696		13225	16515	rs147431626-?	rs147431626	0	147431626	intergenic_variant	1		4e-13	12.3979	(Anterior limb of internal capsule)	NA		NR [8955960] (imputed)	N	Brain Structure/Function
Derived_OCT_measures	INL_ELM_thickness_inner_subfield_left	rs1991556	17	44338694	rs550530305	2020-02-05	31666681	Zhao B	2019-10-30	Mol Psychiatry	www.ncbi.nlm.nih.gov/pubmed/31666681	Large-scale GWAS reveals genetic architecture of brain white matter microstructure and genetic overlap with cognitive and mental health traits (n‚Äö√Ñ√¢=‚Äö√Ñ√¢17,706).	White matter microstructure (axial diusivities)	17,706 European ancestry individuals	NA	17q21.31	NR	MAPK8IP1P1 - ARL17B	ENSG00000281283	ENSG00000228696		16284	13456	rs550530305-?	rs550530305	1	2732687	intergenic_variant	1		2e-08	7.69897	(Anterior corona radiata)	NA		NR [8955960] (imputed)	N	Brain Structure/Function
Derived_OCT_measures	INL_ELM_thickness_inner_subfield_left	rs368385820	17	44342123	rs2732677	2020-02-05	31666681	Zhao B	2019-10-30	Mol Psychiatry	www.ncbi.nlm.nih.gov/pubmed/31666681	Large-scale GWAS reveals genetic architecture of brain white matter microstructure and genetic overlap with cognitive and mental health traits (n‚Äö√Ñ√¢=‚Äö√Ñ√¢17,706).	White matter microstructure (mean diusivities)	17,706 European ancestry individuals	NA	17q21.31	NR	MAPK8IP1P1 - ARL17B	ENSG00000281283	ENSG00000228696		19713	10027	rs2732677-?	rs2732677	0	2732677	intergenic_variant	1		5e-08	7.30103	(Cingulate gyrus)	NA		NR [8955960] (imputed)	N	Brain Structure/Function
Derived_OCT_measures	INL_ELM_thickness_inner_subfield_left	rs368385820	17	44342123	rs2732677	2020-02-05	31666681	Zhao B	2019-10-30	Mol Psychiatry	www.ncbi.nlm.nih.gov/pubmed/31666681	Large-scale GWAS reveals genetic architecture of brain white matter microstructure and genetic overlap with cognitive and mental health traits (n‚Äö√Ñ√¢=‚Äö√Ñ√¢17,706).	White matter microstructure (mean diusivities)	17,706 European ancestry individuals	NA	17q21.31	NR	MAPK8IP1P1 - ARL17B	ENSG00000281283	ENSG00000228696		19713	10027	rs2732677-?	rs2732677	0	2732677	intergenic_variant	1		4e-08	7.39794	(Anterior corona radiata)	NA		NR [8955960] (imputed)	N	Brain Structure/Function
Derived_OCT_measures	INL_ELM_thickness_inner_subfield_left	rs368385820	17	44343370	rs2696694	2020-02-05	31666681	Zhao B	2019-10-30	Mol Psychiatry	www.ncbi.nlm.nih.gov/pubmed/31666681	Large-scale GWAS reveals genetic architecture of brain white matter microstructure and genetic overlap with cognitive and mental health traits (n‚Äö√Ñ√¢=‚Äö√Ñ√¢17,706).	White matter microstructure (mean diusivities)	17,706 European ancestry individuals	NA	17q21.31	NR	MAPK8IP1P1 - ARL17B	ENSG00000281283	ENSG00000228696		20960	8780	rs2696694-?	rs2696694	0	2696694	regulatory_region_variant	1		6e-09	8.22185	(Genu of corpus callosum)	NA		NR [8955960] (imputed)	N	Brain Structure/Function
Derived_OCT_measures	INL_ELM_thickness_inner_subfield_left	rs368385820	17	44343370	rs2696694	2020-02-05	31666681	Zhao B	2019-10-30	Mol Psychiatry	www.ncbi.nlm.nih.gov/pubmed/31666681	Large-scale GWAS reveals genetic architecture of brain white matter microstructure and genetic overlap with cognitive and mental health traits (n‚Äö√Ñ√¢=‚Äö√Ñ√¢17,706).	White matter microstructure (radial diusivities)	17,706 European ancestry individuals	NA	17q21.31	NR	MAPK8IP1P1 - ARL17B	ENSG00000281283	ENSG00000228696		20960	8780	rs2696694-?	rs2696694	0	2696694	regulatory_region_variant	1		2e-09	8.69897	(Anterior limb of internal capsule)	NA		NR [8955960] (imputed)	N	Brain Structure/Function
Derived_OCT_measures	INL_ELM_thickness_inner_subfield_left	rs368385820	17	44343370	rs2696694	2020-02-05	31666681	Zhao B	2019-10-30	Mol Psychiatry	www.ncbi.nlm.nih.gov/pubmed/31666681	Large-scale GWAS reveals genetic architecture of brain white matter microstructure and genetic overlap with cognitive and mental health traits (n‚Äö√Ñ√¢=‚Äö√Ñ√¢17,706).	White matter microstructure (mean diusivities)	17,706 European ancestry individuals	NA	17q21.31	NR	MAPK8IP1P1 - ARL17B	ENSG00000281283	ENSG00000228696		20960	8780	rs2696694-?	rs2696694	0	2696694	regulatory_region_variant	1		3e-08	7.52288	(Anterior limb of internal capsule)	NA		NR [8955960] (imputed)	N	Brain Structure/Function
Derived_OCT_measures	INL_ELM_thickness_inner_subfield_left	rs368385820	17	44343370	rs2696694	2020-02-05	31666681	Zhao B	2019-10-30	Mol Psychiatry	www.ncbi.nlm.nih.gov/pubmed/31666681	Large-scale GWAS reveals genetic architecture of brain white matter microstructure and genetic overlap with cognitive and mental health traits (n‚Äö√Ñ√¢=‚Äö√Ñ√¢17,706).	White matter microstructure (fractional anisotropy)	17,706 European ancestry individuals	NA	17q21.31	NR	MAPK8IP1P1 - ARL17B	ENSG00000281283	ENSG00000228696		20960	8780	rs2696694-?	rs2696694	0	2696694	regulatory_region_variant	1		6e-09	8.22185	(Anterior limb of internal capsule)	NA		NR [8955960] (imputed)	N	Brain Structure/Function
Derived_OCT_measures	INL_ELM_thickness_inner_subfield_left	rs1991556	17	44346407	rs2732655	2020-02-05	31666681	Zhao B	2019-10-30	Mol Psychiatry	www.ncbi.nlm.nih.gov/pubmed/31666681	Large-scale GWAS reveals genetic architecture of brain white matter microstructure and genetic overlap with cognitive and mental health traits (n‚Äö√Ñ√¢=‚Äö√Ñ√¢17,706).	White matter microstructure (fractional anisotropy)	17,706 European ancestry individuals	NA	17q21.31	NR	MAPK8IP1P1 - ARL17B	ENSG00000281283	ENSG00000228696		23997	5743	rs2732655-?	rs2732655	0	2732655	intergenic_variant	1		1e-08	8	(Genu of corpus callosum)	NA		NR [8955960] (imputed)	N	Brain Structure/Function
Derived_OCT_measures	INL_ELM_thickness_inner_subfield_left	rs1991556	17	44348634	rs112665297	2020-02-05	31666681	Zhao B	2019-10-30	Mol Psychiatry	www.ncbi.nlm.nih.gov/pubmed/31666681	Large-scale GWAS reveals genetic architecture of brain white matter microstructure and genetic overlap with cognitive and mental health traits (n‚Äö√Ñ√¢=‚Äö√Ñ√¢17,706).	White matter microstructure (axial diusivities)	17,706 European ancestry individuals	NA	17q21.31	NR	MAPK8IP1P1 - ARL17B	ENSG00000281283	ENSG00000228696		26224	3516	rs112665297-?	rs112665297	0	112665297	intergenic_variant	1		1e-11	11	(Inferior fronto-occipital fasciculus)	NA		NR [8955960] (imputed)	N	Brain Structure/Function
Derived_OCT_measures	INL_ELM_thickness_inner_subfield_left	rs1991556	17	44356793	rs2696524	2020-02-05	31666681	Zhao B	2019-10-30	Mol Psychiatry	www.ncbi.nlm.nih.gov/pubmed/31666681	Large-scale GWAS reveals genetic architecture of brain white matter microstructure and genetic overlap with cognitive and mental health traits (n‚Äö√Ñ√¢=‚Äö√Ñ√¢17,706).	White matter microstructure (fractional anisotropy)	17,706 European ancestry individuals	NA	17q21.31	NR	ARL17B, ARL17B, ARL17B			ENSG00000275748, ENSG00000276276, ENSG00000228696	NA	NA	rs2696524-?	rs2696524	0	2696524	intron_variant	0		5e-11	10.301	(Fornix (cres) / Stria terminalis)	NA		NR [8955960] (imputed)	N	Brain Structure/Function
Derived_OCT_measures	INL_ELM_thickness_inner_subfield_left	rs199470	17	44753025	rs199470	2020-01-28	31676860	Zhao B	2019-11-01	Nat Genet	www.ncbi.nlm.nih.gov/pubmed/31676860	Genome-wide association analysis of 19,629 individuals identifies variants influencing regional brain volumes and refines their genetic co-architecture with cognitive and mental health traits.	Brain region volumes	19,629 British ancestry individuals	NA	17q21.31	NR	NSF, NSF, NSF			ENSG00000278174, ENSG00000276262, ENSG00000073969	NA	NA	rs199470-?	rs199470	0	199470	intron_variant	0	NR	9e-10	9.04576	(total brain volume)	NA		NR [9227495] (imputed)	N	Brain Structure/Function
Derived_OCT_measures	INL_ELM_thickness_inner_subfield_left	rs199470	17	44753025	rs199470	2020-02-05	31666681	Zhao B	2019-10-30	Mol Psychiatry	www.ncbi.nlm.nih.gov/pubmed/31666681	Large-scale GWAS reveals genetic architecture of brain white matter microstructure and genetic overlap with cognitive and mental health traits (n‚Äö√Ñ√¢=‚Äö√Ñ√¢17,706).	White matter microstructure (mean diusivities)	17,706 European ancestry individuals	NA	17q21.31	NR	NSF, NSF, NSF			ENSG00000278174, ENSG00000276262, ENSG00000073969	NA	NA	rs199470-?	rs199470	0	199470	intron_variant	0		2e-09	8.69897	(Genu of corpus callosum)	NA		NR [8955960] (imputed)	N	Brain Structure/Function
Derived_OCT_measures	INL_ELM_thickness_inner_subfield_left	rs199470	17	44753025	rs199470	2020-02-05	31666681	Zhao B	2019-10-30	Mol Psychiatry	www.ncbi.nlm.nih.gov/pubmed/31666681	Large-scale GWAS reveals genetic architecture of brain white matter microstructure and genetic overlap with cognitive and mental health traits (n‚Äö√Ñ√¢=‚Äö√Ñ√¢17,706).	White matter microstructure (radial diusivities)	17,706 European ancestry individuals	NA	17q21.31	NR	NSF, NSF, NSF			ENSG00000278174, ENSG00000276262, ENSG00000073969	NA	NA	rs199470-?	rs199470	0	199470	intron_variant	0		3e-12	11.5229	(Anterior limb of internal capsule)	NA		NR [8955960] (imputed)	N	Brain Structure/Function
Derived_OCT_measures	INL_ELM_thickness_inner_subfield_left	rs199470	17	44753025	rs199470	2020-02-05	31666681	Zhao B	2019-10-30	Mol Psychiatry	www.ncbi.nlm.nih.gov/pubmed/31666681	Large-scale GWAS reveals genetic architecture of brain white matter microstructure and genetic overlap with cognitive and mental health traits (n‚Äö√Ñ√¢=‚Äö√Ñ√¢17,706).	White matter microstructure (axial diusivities)	17,706 European ancestry individuals	NA	17q21.31	NR	NSF, NSF, NSF			ENSG00000278174, ENSG00000276262, ENSG00000073969	NA	NA	rs199470-?	rs199470	0	199470	intron_variant	0		2e-08	7.69897	(Superior longitudinal fasciculus)	NA		NR [8955960] (imputed)	N	Brain Structure/Function
Derived_OCT_measures	INL_ELM_thickness_inner_subfield_left	rs199470	17	44753025	rs199470	2020-02-05	31666681	Zhao B	2019-10-30	Mol Psychiatry	www.ncbi.nlm.nih.gov/pubmed/31666681	Large-scale GWAS reveals genetic architecture of brain white matter microstructure and genetic overlap with cognitive and mental health traits (n‚Äö√Ñ√¢=‚Äö√Ñ√¢17,706).	White matter microstructure (mean diusivities)	17,706 European ancestry individuals	NA	17q21.31	NR	NSF, NSF, NSF			ENSG00000278174, ENSG00000276262, ENSG00000073969	NA	NA	rs199470-?	rs199470	0	199470	intron_variant	0		5e-08	7.30103	(External capsule )	NA		NR [8955960] (imputed)	N	Brain Structure/Function
Derived_OCT_measures	INL_ELM_thickness_inner_subfield_left	rs199470	17	44753025	rs199470	2020-02-05	31666681	Zhao B	2019-10-30	Mol Psychiatry	www.ncbi.nlm.nih.gov/pubmed/31666681	Large-scale GWAS reveals genetic architecture of brain white matter microstructure and genetic overlap with cognitive and mental health traits (n‚Äö√Ñ√¢=‚Äö√Ñ√¢17,706).	White matter microstructure (axial diusivities)	17,706 European ancestry individuals	NA	17q21.31	NR	NSF, NSF, NSF			ENSG00000278174, ENSG00000276262, ENSG00000073969	NA	NA	rs199470-?	rs199470	0	199470	intron_variant	0		3e-09	8.52288	(Inferior fronto-occipital fasciculus)	NA		NR [8955960] (imputed)	N	Brain Structure/Function
Derived_OCT_measures	INL_ELM_thickness_inner_subfield_left	rs199470	17	44753025	rs199470	2020-02-05	31666681	Zhao B	2019-10-30	Mol Psychiatry	www.ncbi.nlm.nih.gov/pubmed/31666681	Large-scale GWAS reveals genetic architecture of brain white matter microstructure and genetic overlap with cognitive and mental health traits (n‚Äö√Ñ√¢=‚Äö√Ñ√¢17,706).	White matter microstructure (mean diusivities)	17,706 European ancestry individuals	NA	17q21.31	NR	NSF, NSF, NSF			ENSG00000278174, ENSG00000276262, ENSG00000073969	NA	NA	rs199470-?	rs199470	0	199470	intron_variant	0		7e-09	8.1549	(Cingulate gyrus)	NA		NR [8955960] (imputed)	N	Brain Structure/Function
Derived_OCT_measures	INL_ELM_thickness_inner_subfield_left	rs199470	17	44753025	rs199470	2020-02-05	31666681	Zhao B	2019-10-30	Mol Psychiatry	www.ncbi.nlm.nih.gov/pubmed/31666681	Large-scale GWAS reveals genetic architecture of brain white matter microstructure and genetic overlap with cognitive and mental health traits (n‚Äö√Ñ√¢=‚Äö√Ñ√¢17,706).	White matter microstructure (mean diusivities)	17,706 European ancestry individuals	NA	17q21.31	NR	NSF, NSF, NSF			ENSG00000278174, ENSG00000276262, ENSG00000073969	NA	NA	rs199470-?	rs199470	0	199470	intron_variant	0		2e-12	11.699	(Anterior limb of internal capsule)	NA		NR [8955960] (imputed)	N	Brain Structure/Function
Derived_OCT_measures	INL_ELM_thickness_inner_subfield_left	rs199470	17	44753025	rs199470	2020-02-05	31666681	Zhao B	2019-10-30	Mol Psychiatry	www.ncbi.nlm.nih.gov/pubmed/31666681	Large-scale GWAS reveals genetic architecture of brain white matter microstructure and genetic overlap with cognitive and mental health traits (n‚Äö√Ñ√¢=‚Äö√Ñ√¢17,706).	White matter microstructure (radial diusivities)	17,706 European ancestry individuals	NA	17q21.31	NR	NSF, NSF, NSF			ENSG00000278174, ENSG00000276262, ENSG00000073969	NA	NA	rs199470-?	rs199470	0	199470	intron_variant	0		9e-11	10.0458	(Fornix (cres) / Stria terminalis)	NA		NR [8955960] (imputed)	N	Brain Structure/Function
Derived_OCT_measures	INL_ELM_thickness_inner_subfield_left	rs199470	17	44753025	rs199470	2020-02-05	31666681	Zhao B	2019-10-30	Mol Psychiatry	www.ncbi.nlm.nih.gov/pubmed/31666681	Large-scale GWAS reveals genetic architecture of brain white matter microstructure and genetic overlap with cognitive and mental health traits (n‚Äö√Ñ√¢=‚Äö√Ñ√¢17,706).	White matter microstructure (fractional anisotropy)	17,706 European ancestry individuals	NA	17q21.31	NR	NSF, NSF, NSF			ENSG00000278174, ENSG00000276262, ENSG00000073969	NA	NA	rs199470-?	rs199470	0	199470	intron_variant	0		9e-10	9.04576	(Anterior limb of internal capsule)	NA		NR [8955960] (imputed)	N	Brain Structure/Function
Derived_OCT_measures	INL_ELM_thickness_inner_subfield_left	rs199470	17	44753025	rs199470	2020-02-05	31666681	Zhao B	2019-10-30	Mol Psychiatry	www.ncbi.nlm.nih.gov/pubmed/31666681	Large-scale GWAS reveals genetic architecture of brain white matter microstructure and genetic overlap with cognitive and mental health traits (n‚Äö√Ñ√¢=‚Äö√Ñ√¢17,706).	White matter microstructure (radial diusivities)	17,706 European ancestry individuals	NA	17q21.31	NR	NSF, NSF, NSF			ENSG00000278174, ENSG00000276262, ENSG00000073969	NA	NA	rs199470-?	rs199470	0	199470	intron_variant	0		5e-09	8.30103	(Genu of corpus callosum)	NA		NR [8955960] (imputed)	N	Brain Structure/Function
Derived_OCT_measures	INL_ELM_thickness_inner_subfield_left	rs199470	17	44753025	rs199470	2020-02-05	31666681	Zhao B	2019-10-30	Mol Psychiatry	www.ncbi.nlm.nih.gov/pubmed/31666681	Large-scale GWAS reveals genetic architecture of brain white matter microstructure and genetic overlap with cognitive and mental health traits (n‚Äö√Ñ√¢=‚Äö√Ñ√¢17,706).	White matter microstructure (fractional anisotropy)	17,706 European ancestry individuals	NA	17q21.31	NR	NSF, NSF, NSF			ENSG00000278174, ENSG00000276262, ENSG00000073969	NA	NA	rs199470-?	rs199470	0	199470	intron_variant	0		4e-10	9.39794	(Fornix (cres) / Stria terminalis)	NA		NR [8955960] (imputed)	N	Brain Structure/Function
Derived_OCT_measures	INL_ELM_thickness_inner_subfield_left	rs1991556	17	44787312	rs1378358	2020-07-20	32198502	Shin J	2020-03-20	Cereb Cortex	www.ncbi.nlm.nih.gov/pubmed/32198502	Global and Regional Development of the Human Cerebral Cortex: Molecular Architecture and Occupational Aptitudes.	Cortical surface area (global PC1)	23,784 European ancestry individuals	19,512 European ancestry individuals, 6,234 individuals	17q21.31	NSF	NSF, NSF, NSF			ENSG00000278174, ENSG00000276262, ENSG00000073969	NA	NA	rs1378358-?	rs1378358	0	1378358	intron_variant	0	NR	1e-31	31		2.0049	[1.67-2.34] unit decrease	Affymetrix, Illumina [NR] (imputed)	N	Brain Structure/Function
Derived_OCT_measures	INL_ELM_thickness_inner_subfield_left	rs1991556	17	44787313	rs538628	2021-05-04	32963231	Hofer E	2020-09-22	Nat Commun	www.ncbi.nlm.nih.gov/pubmed/32963231	Genetic correlations and genome-wide associations of cortical structure in general population samples of 22,824 adults.	Cortical surface area	18,617 European and African American ancestry individuals	22,363 European ancestry individuals	17q21.31	NSF	NSF, NSF, NSF			ENSG00000278174, ENSG00000276262, ENSG00000073969	NA	NA	rs538628-?	rs538628	0	538628	intron_variant	0		1e-43	43	(Global)	NA		Affymetrix, Illumina [NR] (imputed)	N	Brain Structure/Function
Derived_OCT_measures	INL_ELM_thickness_inner_subfield_left	rs1991556	17	44790203	rs169201	2021-05-04	32963231	Hofer E	2020-09-22	Nat Commun	www.ncbi.nlm.nih.gov/pubmed/32963231	Genetic correlations and genome-wide associations of cortical structure in general population samples of 22,824 adults.	Cortical volume	22,824 European and African American ancestry individuals	NA	17q21.31	NSF	NSF, NSF, NSF			ENSG00000278174, ENSG00000276262, ENSG00000073969	NA	NA	rs169201-?	rs169201	0	169201	intron_variant	0		2e-13	12.699	(Global)	NA		Affymetrix, Illumina [NR] (imputed)	N	Brain Structure/Function
Derived_OCT_measures	INL_ELM_thickness_inner_subfield_left	rs1991556	17	44800046	rs7224296	2020-10-23	32665545	van der Meer D	2020-07-14	Nat Commun	www.ncbi.nlm.nih.gov/pubmed/32665545	Understanding the genetic determinants of the brain with MOSTest.	Cortical thickness (min-P)	26,502 European ancestry individuals	NA	17q21.31	INTS3, SLC27A3, GATAD2B, DENND4B, CRTC2, SLC39A1, CREB3L4, JTB, RAB13, RPS27, NUP210L, TPM3, C1orf189, C1orf43, UBAP2L, HAX1	NSF, NSF, NSF			ENSG00000278174, ENSG00000276262, ENSG00000073969	NA	NA	rs7224296-?	rs7224296	0	7224296	intron_variant	0		4e-10	9.39794		NA		NR [7428630] (imputed)	N	Brain Structure/Function
Derived_OCT_measures	INL_ELM_thickness_inner_subfield_left	rs1991556	17	44822662	rs199535	2021-05-04	32963231	Hofer E	2020-09-22	Nat Commun	www.ncbi.nlm.nih.gov/pubmed/32963231	Genetic correlations and genome-wide associations of cortical structure in general population samples of 22,824 adults.	Cortical surface area	18,617 European and African American ancestry individuals	22,363 European ancestry individuals	17q21.31	NSF	NSF, NSF, NSF			ENSG00000278174, ENSG00000276262, ENSG00000073969	NA	NA	rs199535-?	rs199535	0	199535	intron_variant	0		8e-18	17.0969	(Fusiform)	NA		Affymetrix, Illumina [NR] (imputed)	N	Brain Structure/Function
Derived_OCT_measures	INL_ELM_thickness_inner_subfield_left	rs1991556	17	44847834	rs199525	2019-04-17	30818988	Klein M	2019-03-01	Am J Psychiatry	www.ncbi.nlm.nih.gov/pubmed/30818988	Genetic Markers of ADHD-Related Variations in Intracranial Volume.	Intracranial volume	24,024 European ancestry individuals	NA	17q21.31	NR	WNT3, WNT3			ENSG00000108379, ENSG00000277641	NA	NA	rs199525-T	rs199525	0	199525	intron_variant	0	NR	2e-20	19.699		9.262	NR z score increase	NR [9186920] (imputed)	N	Brain Structure/Function
Derived_OCT_measures	INL_ELM_thickness_inner_subfield_left	rs1991556	17	44861003	rs199504	2021-05-04	32963231	Hofer E	2020-09-22	Nat Commun	www.ncbi.nlm.nih.gov/pubmed/32963231	Genetic correlations and genome-wide associations of cortical structure in general population samples of 22,824 adults.	Cortical thickness	22,163 European and African American ancestry individuals	22,363 European ancestry individuals	17q21.31	WNT3	WNT3, WNT3			ENSG00000108379, ENSG00000277641	NA	NA	rs199504-?	rs199504	0	199504	intron_variant	0		6e-13	12.2218	(Superior temporal)	NA		Affymetrix, Illumina [NR] (imputed)	N	Brain Structure/Function
Derived_OCT_measures	INL_ELM_thickness_inner_subfield_right	rs2235547	1	23470460	rs6426786	2020-10-23	32665545	van der Meer D	2020-07-14	Nat Commun	www.ncbi.nlm.nih.gov/pubmed/32665545	Understanding the genetic determinants of the brain with MOSTest.	Brain morphology (MOSTest)	26,502 European ancestry individuals	NA	1p36.12	LACTBL1, C1orf234, KDM1A, LUZP1, HTR1D	LUZP1			ENSG00000169641	NA	NA	rs6426786-?	rs6426786	0	6426786	intron_variant	0		7e-11	10.1549		NA		NR [7428630] (imputed)	N	Brain Structure/Function
Derived_OCT_measures	INL_ELM_thickness_inner_subfield_right	rs199871796	6	149920249	rs9322194	2020-02-25	31636452	Satizabal CL	2019-10-21	Nat Genet	www.ncbi.nlm.nih.gov/pubmed/31636452	Genetic architecture of subcortical brain structures in 38,851 individuals.	Brainstem volume	28,809 European ancestry individuals	341 South East and East Asian ancestry individuals, 85 African American individuals	6q25.1	NR	RPS18P9, KATNA1			ENSG00000220848, ENSG00000186625	NA	NA	rs9322194-T	rs9322194	0	9322194	intron_variant	0	0.3431	2e-11	10.699		6.71	NR z score increase	Affymetrix, Illumina [NR] (imputed)	N	Brain Structure/Function
Derived_OCT_measures	INL_ELM_thickness_inner_subfield_right	rs199871796	6	149973764	rs12523793	2020-10-23	32665545	van der Meer D	2020-07-14	Nat Commun	www.ncbi.nlm.nih.gov/pubmed/32665545	Understanding the genetic determinants of the brain with MOSTest.	Subcortical volume (MOSTest)	26,502 European ancestry individuals	NA	6q25.1	MARCH4, SMARCAL1, RPL37A	KATNA1 - LATS1	ENSG00000186625	ENSG00000131023		3656	5525	rs12523793-?	rs12523793	0	12523793	intergenic_variant	1		4e-24	23.3979		NA		NR [7428630] (imputed)	N	Brain Structure/Function
Derived_OCT_measures	INL_ELM_thickness_inner_subfield_right	rs199871796	6	149999222	rs4380763	2020-10-23	32665545	van der Meer D	2020-07-14	Nat Commun	www.ncbi.nlm.nih.gov/pubmed/32665545	Understanding the genetic determinants of the brain with MOSTest.	Subcortical volume (min-P)	26,502 European ancestry individuals	NA	6q25.1	RALGPS2, ANGPTL1	LATS1			ENSG00000131023	NA	NA	rs4380763-?	rs4380763	0	4380763	intron_variant	0		1e-11	11		NA		NR [7428630] (imputed)	N	Brain Structure/Function
Derived_OCT_measures	INL_ELM_thickness_inner_subfield_right	rs199871796	6	150004027	rs4421206	2020-10-23	32665545	van der Meer D	2020-07-14	Nat Commun	www.ncbi.nlm.nih.gov/pubmed/32665545	Understanding the genetic determinants of the brain with MOSTest.	Brain morphology (min-P)	26,502 European ancestry individuals	NA	6q25.1	THADA, ZFP36L2, PLEKHH2	LATS1			ENSG00000131023	NA	NA	rs4421206-?	rs4421206	0	4421206	intron_variant	0		4e-11	10.3979		NA		NR [7428630] (imputed)	N	Brain Structure/Function
Derived_OCT_measures	INL_ELM_thickness_inner_subfield_right	rs199871796	6	150050676	rs12526675	2020-10-23	32665545	van der Meer D	2020-07-14	Nat Commun	www.ncbi.nlm.nih.gov/pubmed/32665545	Understanding the genetic determinants of the brain with MOSTest.	Brain morphology (MOSTest)	26,502 European ancestry individuals	NA	6q25.1	PPIL4, GINM1, KATNA1, LATS1, NUP43, PCMT1, LRP11, RAET1E, RAET1G	NUP43			ENSG00000120253	NA	NA	rs12526675-?	rs12526675	0	12526675	intron_variant	0		7e-22	21.1549		NA		NR [7428630] (imputed)	N	Brain Structure/Function
Derived_OCT_measures	INL_ELM_thickness_inner_subfield_right	rs199871796	6	150064019	rs11155675	2020-01-28	31676860	Zhao B	2019-11-01	Nat Genet	www.ncbi.nlm.nih.gov/pubmed/31676860	Genome-wide association analysis of 19,629 individuals identifies variants influencing regional brain volumes and refines their genetic co-architecture with cognitive and mental health traits.	Brain region volumes	19,629 British ancestry individuals	NA	6q25.1	NR	NUP43			ENSG00000120253	NA	NA	rs11155675-?	rs11155675	0	11155675	intron_variant	0	NR	3e-09	8.52288	(left hippocampus)	NA		NR [9227495] (imputed)	N	Brain Structure/Function
Derived_OCT_measures	INL_ELM_thickness_inner_subfield_right	rs61572747	17	43460891	rs61572747	2020-02-05	31666681	Zhao B	2019-10-30	Mol Psychiatry	www.ncbi.nlm.nih.gov/pubmed/31666681	Large-scale GWAS reveals genetic architecture of brain white matter microstructure and genetic overlap with cognitive and mental health traits (n‚Äö√Ñ√¢=‚Äö√Ñ√¢17,706).	White matter microstructure (radial diusivities)	17,706 European ancestry individuals	NA	17q21.31	NR	RNA5SP443 - ARHGAP27	ENSG00000199953	ENSG00000159314		56028	10377	rs61572747-?	rs61572747	0	61572747	regulatory_region_variant	1		6e-09	8.22185	(Anterior limb of internal capsule)	NA		NR [8955960] (imputed)	N	Brain Structure/Function
Derived_OCT_measures	INL_ELM_thickness_inner_subfield_right	rs61572747	17	43460891	rs61572747	2020-02-05	31666681	Zhao B	2019-10-30	Mol Psychiatry	www.ncbi.nlm.nih.gov/pubmed/31666681	Large-scale GWAS reveals genetic architecture of brain white matter microstructure and genetic overlap with cognitive and mental health traits (n‚Äö√Ñ√¢=‚Äö√Ñ√¢17,706).	White matter microstructure (mean diusivities)	17,706 European ancestry individuals	NA	17q21.31	NR	RNA5SP443 - ARHGAP27	ENSG00000199953	ENSG00000159314		56028	10377	rs61572747-?	rs61572747	0	61572747	regulatory_region_variant	1		3e-08	7.52288	(Anterior limb of internal capsule)	NA		NR [8955960] (imputed)	N	Brain Structure/Function
Derived_OCT_measures	INL_ELM_thickness_inner_subfield_right	rs62064595	17	43471489	rs4763	2020-02-05	31666681	Zhao B	2019-10-30	Mol Psychiatry	www.ncbi.nlm.nih.gov/pubmed/31666681	Large-scale GWAS reveals genetic architecture of brain white matter microstructure and genetic overlap with cognitive and mental health traits (n‚Äö√Ñ√¢=‚Äö√Ñ√¢17,706).	White matter microstructure (axial diusivities)	17,706 European ancestry individuals	NA	17q21.31	NR	ARHGAP27, ARHGAP27, ARHGAP27			ENSG00000276836, ENSG00000276907, ENSG00000159314	NA	NA	rs4763-?	rs4763	0	4763	3_prime_UTR_variant	0		9e-10	9.04576	(Superior longitudinal fasciculus)	NA		NR [8955960] (imputed)	N	Brain Structure/Function
Derived_OCT_measures	INL_ELM_thickness_inner_subfield_right	17:43511281_TGGCTAACACGGTGAAACCCC_T	17	43499328	rs35519908	2020-02-05	31666681	Zhao B	2019-10-30	Mol Psychiatry	www.ncbi.nlm.nih.gov/pubmed/31666681	Large-scale GWAS reveals genetic architecture of brain white matter microstructure and genetic overlap with cognitive and mental health traits (n‚Äö√Ñ√¢=‚Äö√Ñ√¢17,706).	White matter microstructure (mean diusivities)	17,706 European ancestry individuals	NA	17q21.31	NR	ARHGAP27, ARHGAP27, ARHGAP27			ENSG00000276836, ENSG00000276907, ENSG00000159314	NA	NA	rs35519908-?	rs35519908	0	35519908	intron_variant	0		3e-09	8.52288	(Cingulate gyrus)	NA		NR [8955960] (imputed)	N	Brain Structure/Function
Derived_OCT_measures	INL_ELM_thickness_inner_subfield_right	17:43511281_TGGCTAACACGGTGAAACCCC_T	17	43512318	rs56168933	2020-07-20	32198502	Shin J	2020-03-20	Cereb Cortex	www.ncbi.nlm.nih.gov/pubmed/32198502	Global and Regional Development of the Human Cerebral Cortex: Molecular Architecture and Occupational Aptitudes.	Cortical surface area (global PC1)	23,784 European ancestry individuals	19,512 European ancestry individuals, 6,234 individuals	17q21.31	ARHGAP27	ARHGAP27 - PLEKHM1	ENSG00000159314	ENSG00000277111		531	948	rs56168933-?	rs56168933	0	56168933	intergenic_variant	1	NR	8e-28	27.0969		2.0304	[1.67-2.39] unit decrease	Affymetrix, Illumina [NR] (imputed)	N	Brain Structure/Function
Derived_OCT_measures	INL_ELM_thickness_inner_subfield_right	17:43798790_TTTC_T	17	43549608	rs149366495	2021-05-04	32963231	Hofer E	2020-09-22	Nat Commun	www.ncbi.nlm.nih.gov/pubmed/32963231	Genetic correlations and genome-wide associations of cortical structure in general population samples of 22,824 adults.	Cortical volume	22,824 European and African American ancestry individuals	NA	17q21.31	PLEKHM1	PLEKHM1, PLEKHM1, PLEKHM1			ENSG00000276358, ENSG00000225190, ENSG00000277111	NA	NA	rs149366495-?	rs149366495	0	149366495	intron_variant	0		8e-13	12.0969	(Global)	NA		Affymetrix, Illumina [NR] (imputed)	N	Brain Structure/Function
Derived_OCT_measures	INL_ELM_thickness_inner_subfield_right	17:43798790_TTTC_T	17	43654468	rs62064364	2020-02-05	31666681	Zhao B	2019-10-30	Mol Psychiatry	www.ncbi.nlm.nih.gov/pubmed/31666681	Large-scale GWAS reveals genetic architecture of brain white matter microstructure and genetic overlap with cognitive and mental health traits (n‚Äö√Ñ√¢=‚Äö√Ñ√¢17,706).	White matter microstructure (axial diusivities)	17,706 European ancestry individuals	NA	17q21.31	NR	RDM1P1 - DND1P1	ENSG00000266504	ENSG00000282614		18032	8769	rs62064364-?	rs62064364	0	62064364	intron_variant	1		5e-10	9.30103	(External capsule )	NA		NR [8955960] (imputed)	N	Brain Structure/Function
Derived_OCT_measures	INL_ELM_thickness_inner_subfield_right	17:43700576_AG_A	17	43665090	rs568986330	2020-02-05	31666681	Zhao B	2019-10-30	Mol Psychiatry	www.ncbi.nlm.nih.gov/pubmed/31666681	Large-scale GWAS reveals genetic architecture of brain white matter microstructure and genetic overlap with cognitive and mental health traits (n‚Äö√Ñ√¢=‚Äö√Ñ√¢17,706).	White matter microstructure (axial diusivities)	17,706 European ancestry individuals	NA	17q21.31	NR	DND1P1 - MAPK8IP1P2	ENSG00000282614	ENSG00000263503		795	13145	rs568986330-?	rs568986330	1	7209792	intron_variant	1		2e-08	7.69897	(External capsule )	NA		NR [8955960] (imputed)	N	Brain Structure/Function
Derived_OCT_measures	INL_ELM_thickness_inner_subfield_right	17:43798790_TTTC_T	17	43744203	rs62053943	2020-02-05	31666681	Zhao B	2019-10-30	Mol Psychiatry	www.ncbi.nlm.nih.gov/pubmed/31666681	Large-scale GWAS reveals genetic architecture of brain white matter microstructure and genetic overlap with cognitive and mental health traits (n‚Äö√Ñ√¢=‚Äö√Ñ√¢17,706).	White matter microstructure (radial diusivities)	17,706 European ancestry individuals	NA	17q21.31	NR	LINC02210-CRHR1, LINC02210-CRHR1			ENSG00000282456, ENSG00000263715	NA	NA	rs62053943-?	rs62053943	0	62053943	intron_variant	0		2e-08	7.69897	(Anterior limb of internal capsule)	NA		NR [8955960] (imputed)	N	Brain Structure/Function
Derived_OCT_measures	INL_ELM_thickness_inner_subfield_right	rs55938136	17	43798360	rs55938136	2020-01-28	31676860	Zhao B	2019-11-01	Nat Genet	www.ncbi.nlm.nih.gov/pubmed/31676860	Genome-wide association analysis of 19,629 individuals identifies variants influencing regional brain volumes and refines their genetic co-architecture with cognitive and mental health traits.	Brain region volumes	19,629 British ancestry individuals	NA	17q21.31	NR	LINC02210-CRHR1, LINC02210-CRHR1			ENSG00000282456, ENSG00000263715	NA	NA	rs55938136-?	rs55938136	0	55938136	intron_variant	0	NR	8e-13	12.0969	(total brain volume)	NA		NR [9227495] (imputed)	N	Brain Structure/Function
Derived_OCT_measures	INL_ELM_thickness_inner_subfield_right	rs55938136	17	43798360	rs55938136	2020-02-05	31666681	Zhao B	2019-10-30	Mol Psychiatry	www.ncbi.nlm.nih.gov/pubmed/31666681	Large-scale GWAS reveals genetic architecture of brain white matter microstructure and genetic overlap with cognitive and mental health traits (n‚Äö√Ñ√¢=‚Äö√Ñ√¢17,706).	White matter microstructure (mean diusivities)	17,706 European ancestry individuals	NA	17q21.31	NR	LINC02210-CRHR1, LINC02210-CRHR1			ENSG00000282456, ENSG00000263715	NA	NA	rs55938136-?	rs55938136	0	55938136	intron_variant	0		2e-09	8.69897	(Genu of corpus callosum)	NA		NR [8955960] (imputed)	N	Brain Structure/Function
Derived_OCT_measures	INL_ELM_thickness_inner_subfield_right	rs55938136	17	43798360	rs55938136	2020-02-05	31666681	Zhao B	2019-10-30	Mol Psychiatry	www.ncbi.nlm.nih.gov/pubmed/31666681	Large-scale GWAS reveals genetic architecture of brain white matter microstructure and genetic overlap with cognitive and mental health traits (n‚Äö√Ñ√¢=‚Äö√Ñ√¢17,706).	White matter microstructure (radial diusivities)	17,706 European ancestry individuals	NA	17q21.31	NR	LINC02210-CRHR1, LINC02210-CRHR1			ENSG00000282456, ENSG00000263715	NA	NA	rs55938136-?	rs55938136	0	55938136	intron_variant	0		5e-12	11.301	(Anterior limb of internal capsule)	NA		NR [8955960] (imputed)	N	Brain Structure/Function
Derived_OCT_measures	INL_ELM_thickness_inner_subfield_right	rs55938136	17	43798360	rs55938136	2020-02-05	31666681	Zhao B	2019-10-30	Mol Psychiatry	www.ncbi.nlm.nih.gov/pubmed/31666681	Large-scale GWAS reveals genetic architecture of brain white matter microstructure and genetic overlap with cognitive and mental health traits (n‚Äö√Ñ√¢=‚Äö√Ñ√¢17,706).	White matter microstructure (axial diusivities)	17,706 European ancestry individuals	NA	17q21.31	NR	LINC02210-CRHR1, LINC02210-CRHR1			ENSG00000282456, ENSG00000263715	NA	NA	rs55938136-?	rs55938136	0	55938136	intron_variant	0		4e-09	8.39794	(Superior longitudinal fasciculus)	NA		NR [8955960] (imputed)	N	Brain Structure/Function
Derived_OCT_measures	INL_ELM_thickness_inner_subfield_right	rs55938136	17	43798360	rs55938136	2020-02-05	31666681	Zhao B	2019-10-30	Mol Psychiatry	www.ncbi.nlm.nih.gov/pubmed/31666681	Large-scale GWAS reveals genetic architecture of brain white matter microstructure and genetic overlap with cognitive and mental health traits (n‚Äö√Ñ√¢=‚Äö√Ñ√¢17,706).	White matter microstructure (axial diusivities)	17,706 European ancestry individuals	NA	17q21.31	NR	LINC02210-CRHR1, LINC02210-CRHR1			ENSG00000282456, ENSG00000263715	NA	NA	rs55938136-?	rs55938136	0	55938136	intron_variant	0		1e-08	8	(External capsule )	NA		NR [8955960] (imputed)	N	Brain Structure/Function
Derived_OCT_measures	INL_ELM_thickness_inner_subfield_right	rs55938136	17	43798360	rs55938136	2020-02-05	31666681	Zhao B	2019-10-30	Mol Psychiatry	www.ncbi.nlm.nih.gov/pubmed/31666681	Large-scale GWAS reveals genetic architecture of brain white matter microstructure and genetic overlap with cognitive and mental health traits (n‚Äö√Ñ√¢=‚Äö√Ñ√¢17,706).	White matter microstructure (radial diusivities)	17,706 European ancestry individuals	NA	17q21.31	NR	LINC02210-CRHR1, LINC02210-CRHR1			ENSG00000282456, ENSG00000263715	NA	NA	rs55938136-?	rs55938136	0	55938136	intron_variant	0		9e-09	8.04576	(Average across all tracts)	NA		NR [8955960] (imputed)	N	Brain Structure/Function
Derived_OCT_measures	INL_ELM_thickness_inner_subfield_right	rs55938136	17	43798360	rs55938136	2020-02-05	31666681	Zhao B	2019-10-30	Mol Psychiatry	www.ncbi.nlm.nih.gov/pubmed/31666681	Large-scale GWAS reveals genetic architecture of brain white matter microstructure and genetic overlap with cognitive and mental health traits (n‚Äö√Ñ√¢=‚Äö√Ñ√¢17,706).	White matter microstructure (mean diusivities)	17,706 European ancestry individuals	NA	17q21.31	NR	LINC02210-CRHR1, LINC02210-CRHR1			ENSG00000282456, ENSG00000263715	NA	NA	rs55938136-?	rs55938136	0	55938136	intron_variant	0		9e-10	9.04576	(External capsule )	NA		NR [8955960] (imputed)	N	Brain Structure/Function
Derived_OCT_measures	INL_ELM_thickness_inner_subfield_right	rs55938136	17	43798360	rs55938136	2020-02-05	31666681	Zhao B	2019-10-30	Mol Psychiatry	www.ncbi.nlm.nih.gov/pubmed/31666681	Large-scale GWAS reveals genetic architecture of brain white matter microstructure and genetic overlap with cognitive and mental health traits (n‚Äö√Ñ√¢=‚Äö√Ñ√¢17,706).	White matter microstructure (axial diusivities)	17,706 European ancestry individuals	NA	17q21.31	NR	LINC02210-CRHR1, LINC02210-CRHR1			ENSG00000282456, ENSG00000263715	NA	NA	rs55938136-?	rs55938136	0	55938136	intron_variant	0		3e-09	8.52288	(Inferior fronto-occipital fasciculus)	NA		NR [8955960] (imputed)	N	Brain Structure/Function
Derived_OCT_measures	INL_ELM_thickness_inner_subfield_right	rs55938136	17	43798360	rs55938136	2020-02-05	31666681	Zhao B	2019-10-30	Mol Psychiatry	www.ncbi.nlm.nih.gov/pubmed/31666681	Large-scale GWAS reveals genetic architecture of brain white matter microstructure and genetic overlap with cognitive and mental health traits (n‚Äö√Ñ√¢=‚Äö√Ñ√¢17,706).	White matter microstructure (mean diusivities)	17,706 European ancestry individuals	NA	17q21.31	NR	LINC02210-CRHR1, LINC02210-CRHR1			ENSG00000282456, ENSG00000263715	NA	NA	rs55938136-?	rs55938136	0	55938136	intron_variant	0		2e-09	8.69897	(Cingulate gyrus)	NA		NR [8955960] (imputed)	N	Brain Structure/Function
Derived_OCT_measures	INL_ELM_thickness_inner_subfield_right	rs55938136	17	43798360	rs55938136	2020-02-05	31666681	Zhao B	2019-10-30	Mol Psychiatry	www.ncbi.nlm.nih.gov/pubmed/31666681	Large-scale GWAS reveals genetic architecture of brain white matter microstructure and genetic overlap with cognitive and mental health traits (n‚Äö√Ñ√¢=‚Äö√Ñ√¢17,706).	White matter microstructure (mean diusivities)	17,706 European ancestry individuals	NA	17q21.31	NR	LINC02210-CRHR1, LINC02210-CRHR1			ENSG00000282456, ENSG00000263715	NA	NA	rs55938136-?	rs55938136	0	55938136	intron_variant	0		2e-08	7.69897	(Average across all tracts)	NA		NR [8955960] (imputed)	N	Brain Structure/Function
Derived_OCT_measures	INL_ELM_thickness_inner_subfield_right	rs55938136	17	43798360	rs55938136	2020-02-05	31666681	Zhao B	2019-10-30	Mol Psychiatry	www.ncbi.nlm.nih.gov/pubmed/31666681	Large-scale GWAS reveals genetic architecture of brain white matter microstructure and genetic overlap with cognitive and mental health traits (n‚Äö√Ñ√¢=‚Äö√Ñ√¢17,706).	White matter microstructure (mean diusivities)	17,706 European ancestry individuals	NA	17q21.31	NR	LINC02210-CRHR1, LINC02210-CRHR1			ENSG00000282456, ENSG00000263715	NA	NA	rs55938136-?	rs55938136	0	55938136	intron_variant	0		3e-12	11.5229	(Anterior limb of internal capsule)	NA		NR [8955960] (imputed)	N	Brain Structure/Function
Derived_OCT_measures	INL_ELM_thickness_inner_subfield_right	rs55938136	17	43798360	rs55938136	2020-02-05	31666681	Zhao B	2019-10-30	Mol Psychiatry	www.ncbi.nlm.nih.gov/pubmed/31666681	Large-scale GWAS reveals genetic architecture of brain white matter microstructure and genetic overlap with cognitive and mental health traits (n‚Äö√Ñ√¢=‚Äö√Ñ√¢17,706).	White matter microstructure (radial diusivities)	17,706 European ancestry individuals	NA	17q21.31	NR	LINC02210-CRHR1, LINC02210-CRHR1			ENSG00000282456, ENSG00000263715	NA	NA	rs55938136-?	rs55938136	0	55938136	intron_variant	0		2e-10	9.69897	(Fornix (cres) / Stria terminalis)	NA		NR [8955960] (imputed)	N	Brain Structure/Function
Derived_OCT_measures	INL_ELM_thickness_inner_subfield_right	rs55938136	17	43798360	rs55938136	2020-02-05	31666681	Zhao B	2019-10-30	Mol Psychiatry	www.ncbi.nlm.nih.gov/pubmed/31666681	Large-scale GWAS reveals genetic architecture of brain white matter microstructure and genetic overlap with cognitive and mental health traits (n‚Äö√Ñ√¢=‚Äö√Ñ√¢17,706).	White matter microstructure (fractional anisotropy)	17,706 European ancestry individuals	NA	17q21.31	NR	LINC02210-CRHR1, LINC02210-CRHR1			ENSG00000282456, ENSG00000263715	NA	NA	rs55938136-?	rs55938136	0	55938136	intron_variant	0		5e-10	9.30103	(Anterior limb of internal capsule)	NA		NR [8955960] (imputed)	N	Brain Structure/Function
Derived_OCT_measures	INL_ELM_thickness_inner_subfield_right	rs55938136	17	43798360	rs55938136	2020-02-05	31666681	Zhao B	2019-10-30	Mol Psychiatry	www.ncbi.nlm.nih.gov/pubmed/31666681	Large-scale GWAS reveals genetic architecture of brain white matter microstructure and genetic overlap with cognitive and mental health traits (n‚Äö√Ñ√¢=‚Äö√Ñ√¢17,706).	White matter microstructure (radial diusivities)	17,706 European ancestry individuals	NA	17q21.31	NR	LINC02210-CRHR1, LINC02210-CRHR1			ENSG00000282456, ENSG00000263715	NA	NA	rs55938136-?	rs55938136	0	55938136	intron_variant	0		7e-09	8.1549	(Genu of corpus callosum)	NA		NR [8955960] (imputed)	N	Brain Structure/Function
Derived_OCT_measures	INL_ELM_thickness_inner_subfield_right	rs55938136	17	43798360	rs55938136	2020-02-05	31666681	Zhao B	2019-10-30	Mol Psychiatry	www.ncbi.nlm.nih.gov/pubmed/31666681	Large-scale GWAS reveals genetic architecture of brain white matter microstructure and genetic overlap with cognitive and mental health traits (n‚Äö√Ñ√¢=‚Äö√Ñ√¢17,706).	White matter microstructure (fractional anisotropy)	17,706 European ancestry individuals	NA	17q21.31	NR	LINC02210-CRHR1, LINC02210-CRHR1			ENSG00000282456, ENSG00000263715	NA	NA	rs55938136-?	rs55938136	0	55938136	intron_variant	0		1e-08	8	(Fornix (cres) / Stria terminalis)	NA		NR [8955960] (imputed)	N	Brain Structure/Function
Derived_OCT_measures	INL_ELM_thickness_inner_subfield_right	rs55938136	17	43798360	rs55938136	2020-02-05	31666681	Zhao B	2019-10-30	Mol Psychiatry	www.ncbi.nlm.nih.gov/pubmed/31666681	Large-scale GWAS reveals genetic architecture of brain white matter microstructure and genetic overlap with cognitive and mental health traits (n‚Äö√Ñ√¢=‚Äö√Ñ√¢17,706).	White matter microstructure (fractional anisotropy)	17,706 European ancestry individuals	NA	17q21.31	NR	LINC02210-CRHR1, LINC02210-CRHR1			ENSG00000282456, ENSG00000263715	NA	NA	rs55938136-?	rs55938136	0	55938136	intron_variant	0		3e-08	7.52288	(Genu of corpus callosum)	NA		NR [8955960] (imputed)	N	Brain Structure/Function
Derived_OCT_measures	INL_ELM_thickness_inner_subfield_right	17:43798790_TTTC_T	17	43798787	rs564681262	2020-02-05	31666681	Zhao B	2019-10-30	Mol Psychiatry	www.ncbi.nlm.nih.gov/pubmed/31666681	Large-scale GWAS reveals genetic architecture of brain white matter microstructure and genetic overlap with cognitive and mental health traits (n‚Äö√Ñ√¢=‚Äö√Ñ√¢17,706).	White matter microstructure (axial diusivities)	17,706 European ancestry individuals	NA	17q21.31	NR	LINC02210-CRHR1, LINC02210-CRHR1			ENSG00000282456, ENSG00000263715	NA	NA	rs564681262-?	rs564681262	1	7214673	intron_variant	0		2e-08	7.69897	(Inferior fronto-occipital fasciculus)	NA		NR [8955960] (imputed)	N	Brain Structure/Function
Derived_OCT_measures	INL_ELM_thickness_inner_subfield_right	rs9303521	17	43805194	rs9303521	2020-02-05	31666681	Zhao B	2019-10-30	Mol Psychiatry	www.ncbi.nlm.nih.gov/pubmed/31666681	Large-scale GWAS reveals genetic architecture of brain white matter microstructure and genetic overlap with cognitive and mental health traits (n‚Äö√Ñ√¢=‚Äö√Ñ√¢17,706).	White matter microstructure (radial diusivities)	17,706 European ancestry individuals	NA	17q21.31	NR	LINC02210-CRHR1, LINC02210-CRHR1			ENSG00000282456, ENSG00000263715	NA	NA	rs9303521-?	rs9303521	0	9303521	intron_variant	0		2e-08	7.69897	(Fornix (cres) / Stria terminalis)	NA		NR [8955960] (imputed)	N	Brain Structure/Function
Derived_OCT_measures	INL_ELM_thickness_inner_subfield_right	rs4076453	17	43854502	rs12938031	2020-01-28	31676860	Zhao B	2019-11-01	Nat Genet	www.ncbi.nlm.nih.gov/pubmed/31676860	Genome-wide association analysis of 19,629 individuals identifies variants influencing regional brain volumes and refines their genetic co-architecture with cognitive and mental health traits.	Brain region volumes	19,629 British ancestry individuals	NA	17q21.31	NR	LINC02210-CRHR1, LINC02210-CRHR1			ENSG00000282456, ENSG00000263715	NA	NA	rs12938031-?	rs12938031	0	12938031	intron_variant	0	NR	3e-08	7.52288	(total brain volume)	NA		NR [9227495] (imputed)	N	Brain Structure/Function
Derived_OCT_measures	INL_ELM_thickness_inner_subfield_right	rs34186148	17	43854655	rs34186148	2020-02-05	31666681	Zhao B	2019-10-30	Mol Psychiatry	www.ncbi.nlm.nih.gov/pubmed/31666681	Large-scale GWAS reveals genetic architecture of brain white matter microstructure and genetic overlap with cognitive and mental health traits (n‚Äö√Ñ√¢=‚Äö√Ñ√¢17,706).	White matter microstructure (radial diusivities)	17,706 European ancestry individuals	NA	17q21.31	NR	LINC02210-CRHR1, LINC02210-CRHR1			ENSG00000282456, ENSG00000263715	NA	NA	rs34186148-?	rs34186148	0	34186148	intron_variant	0		2e-08	7.69897	(Anterior limb of internal capsule)	NA		NR [8955960] (imputed)	N	Brain Structure/Function
Derived_OCT_measures	INL_ELM_thickness_inner_subfield_right	rs34186148	17	43854655	rs34186148	2020-02-05	31666681	Zhao B	2019-10-30	Mol Psychiatry	www.ncbi.nlm.nih.gov/pubmed/31666681	Large-scale GWAS reveals genetic architecture of brain white matter microstructure and genetic overlap with cognitive and mental health traits (n‚Äö√Ñ√¢=‚Äö√Ñ√¢17,706).	White matter microstructure (mean diusivities)	17,706 European ancestry individuals	NA	17q21.31	NR	LINC02210-CRHR1, LINC02210-CRHR1			ENSG00000282456, ENSG00000263715	NA	NA	rs34186148-?	rs34186148	0	34186148	intron_variant	0		7e-10	9.1549	(Anterior limb of internal capsule)	NA		NR [8955960] (imputed)	N	Brain Structure/Function
Derived_OCT_measures	INL_ELM_thickness_inner_subfield_right	17:43798790_TTTC_T	17	43859640	rs62057070	2020-07-21	32193296	Grasby KL	2020-03-01	Science	www.ncbi.nlm.nih.gov/pubmed/32193296	The genetic architecture of the human cerebral cortex.	Cortical surface area	33,992 European ancestry individuals	14,727 European ancestry individuals, 2,943 individuals	17q21.31	NR	LINC02210-CRHR1, LINC02210-CRHR1			ENSG00000282456, ENSG00000263715	NA	NA	rs62057070-A	rs62057070	0	62057070	intron_variant	0	0.7896	5e-13	12.301	(Fusiform)	17.6402	[12.86-22.42] unit increase	Affymetrix, Illumina [NR]	N	Brain Structure/Function
Derived_OCT_measures	INL_ELM_thickness_inner_subfield_right	17:43798790_TTTC_T	17	43893716	rs8072451	2015-11-03	25607358	Hibar DP	2015-01-21	Nature	www.ncbi.nlm.nih.gov/pubmed/25607358	Common genetic variants influence human subcortical brain structures.	Subcortical brain region volumes	up to 13,171 European ancestry individuals	up to 15,130 European ancestry individuals, 545 Japanese ancestry individuals, 736 Mexican American individuals	17q21.31	MAPT, GRN, CRHR1, STH	MAPT-AS1, MAPT-AS1, LINC02210-CRHR1, LINC02210-CRHR1, CRHR1, CRHR1			ENSG00000264589, ENSG00000281578, ENSG00000282456, ENSG00000263715, ENSG00000276191, ENSG00000120088	NA	NA	rs8072451-?	rs8072451	0	8072451	intron_variant	0	NR	1e-08	8	(Intracranial volume, EA)	14490	[9539.28-19440.70] unit decrease	Affymetrix, Illumina [NR] (imputed)	N	Brain Structure/Function
Derived_OCT_measures	INL_ELM_thickness_inner_subfield_right	17:43798790_TTTC_T	17	43897722	rs79600142	2020-07-21	32193296	Grasby KL	2020-03-01	Science	www.ncbi.nlm.nih.gov/pubmed/32193296	The genetic architecture of the human cerebral cortex.	Cortical surface area	33,992 European ancestry individuals	14,727 European ancestry individuals, 2,943 individuals	17q21.31	NR	LINC02210-CRHR1, LINC02210-CRHR1, CRHR1, CRHR1, MAPT-AS1, MAPT-AS1			ENSG00000282456, ENSG00000263715, ENSG00000276191, ENSG00000120088, ENSG00000264589, ENSG00000281578	NA	NA	rs79600142-T	rs79600142	0	79600142	intron_variant	0	0.79	1e-43	43	(total)	1414.63	[1214.65-1614.6] unit increase	Affymetrix, Illumina [NR]	N	Brain Structure/Function
Derived_OCT_measures	INL_ELM_thickness_inner_subfield_right	17:43798790_TTTC_T	17	43906828	rs17689882	2015-11-03	25607358	Hibar DP	2015-01-21	Nature	www.ncbi.nlm.nih.gov/pubmed/25607358	Common genetic variants influence human subcortical brain structures.	Subcortical brain region volumes	up to 13,171 European ancestry individuals	up to 15,130 European ancestry individuals, 545 Japanese ancestry individuals, 736 Mexican American individuals	17q21.31	CRHR1	MAPT-AS1, MAPT-AS1, LINC02210-CRHR1, LINC02210-CRHR1, CRHR1, CRHR1			ENSG00000264589, ENSG00000281578, ENSG00000282456, ENSG00000263715, ENSG00000276191, ENSG00000120088	NA	NA	rs17689882-A	rs17689882	0	17689882	intron_variant	0	0.22	8e-09	8.09691	(Intracranial volume, EA)	13460.5	[8891.61-18029.33] mm3 decrease	Affymetrix, Illumina [NR] (imputed)	N	Brain Structure/Function
Derived_OCT_measures	INL_ELM_thickness_inner_subfield_right	17:43798790_TTTC_T	17	43915497	rs62054807	2020-07-20	32198502	Shin J	2020-03-20	Cereb Cortex	www.ncbi.nlm.nih.gov/pubmed/32198502	Global and Regional Development of the Human Cerebral Cortex: Molecular Architecture and Occupational Aptitudes.	Cortical surface area (global PC1)	23,784 European ancestry individuals	19,512 European ancestry individuals, 6,234 individuals	17q21.31	CRHR1	MAPT-AS1, MAPT-AS1			ENSG00000264589, ENSG00000281578	NA	NA	rs62054807-?	rs62054807	0	62054807	intron_variant	0	NR	2e-11	10.699		1.4929	[1.06-1.93] unit decrease	Affymetrix, Illumina [NR] (imputed)	N	Brain Structure/Function
Derived_OCT_measures	INL_ELM_thickness_inner_subfield_right	17:43798790_TTTC_T	17	43915497	rs62054807	2020-02-05	31666681	Zhao B	2019-10-30	Mol Psychiatry	www.ncbi.nlm.nih.gov/pubmed/31666681	Large-scale GWAS reveals genetic architecture of brain white matter microstructure and genetic overlap with cognitive and mental health traits (n‚Äö√Ñ√¢=‚Äö√Ñ√¢17,706).	White matter microstructure (mean diusivities)	17,706 European ancestry individuals	NA	17q21.31	NR	MAPT-AS1, MAPT-AS1			ENSG00000264589, ENSG00000281578	NA	NA	rs62054807-?	rs62054807	0	62054807	intron_variant	0		1e-10	10	(Anterior limb of internal capsule)	NA		NR [8955960] (imputed)	N	Brain Structure/Function
Derived_OCT_measures	INL_ELM_thickness_inner_subfield_right	17:43798790_TTTC_T	17	43915497	rs62054807	2020-02-05	31666681	Zhao B	2019-10-30	Mol Psychiatry	www.ncbi.nlm.nih.gov/pubmed/31666681	Large-scale GWAS reveals genetic architecture of brain white matter microstructure and genetic overlap with cognitive and mental health traits (n‚Äö√Ñ√¢=‚Äö√Ñ√¢17,706).	White matter microstructure (fractional anisotropy)	17,706 European ancestry individuals	NA	17q21.31	NR	MAPT-AS1, MAPT-AS1			ENSG00000264589, ENSG00000281578	NA	NA	rs62054807-?	rs62054807	0	62054807	intron_variant	0		4e-08	7.39794	(Genu of corpus callosum)	NA		NR [8955960] (imputed)	N	Brain Structure/Function
Derived_OCT_measures	INL_ELM_thickness_inner_subfield_right	17:43798790_TTTC_T	17	43919068	rs2316766	2020-07-21	32193296	Grasby KL	2020-03-01	Science	www.ncbi.nlm.nih.gov/pubmed/32193296	The genetic architecture of the human cerebral cortex.	Cortical thickness	33,992 European ancestry individuals	14,727 European ancestry individuals, 2,943 individuals	17q21.31	NR	MAPT-AS1, MAPT-AS1			ENSG00000264589, ENSG00000281578	NA	NA	rs2316766-T	rs2316766	0	2316766	non_coding_transcript_exon_variant	0	0.2061	3e-07	6.52288	(average)	0.00372596	[0.0023-0.0051] unit increase	Affymetrix, Illumina [NR]	N	Brain Structure/Function
Derived_OCT_measures	INL_ELM_thickness_inner_subfield_right	17:43798790_TTTC_T	17	43919096	rs2106786	2020-01-28	31676860	Zhao B	2019-11-01	Nat Genet	www.ncbi.nlm.nih.gov/pubmed/31676860	Genome-wide association analysis of 19,629 individuals identifies variants influencing regional brain volumes and refines their genetic co-architecture with cognitive and mental health traits.	Brain region volumes	19,629 British ancestry individuals	NA	17q21.31	NR	MAPT-AS1, MAPT-AS1			ENSG00000264589, ENSG00000281578	NA	NA	rs2106786-?	rs2106786	0	2106786	non_coding_transcript_exon_variant	0	NR	3e-08	7.52288	(right pallidum)	NA		NR [9227495] (imputed)	N	Brain Structure/Function
Derived_OCT_measures	INL_ELM_thickness_inner_subfield_right	17:43798790_TTTC_T	17	43932798	rs10445367	2020-02-05	31666681	Zhao B	2019-10-30	Mol Psychiatry	www.ncbi.nlm.nih.gov/pubmed/31666681	Large-scale GWAS reveals genetic architecture of brain white matter microstructure and genetic overlap with cognitive and mental health traits (n‚Äö√Ñ√¢=‚Äö√Ñ√¢17,706).	White matter microstructure (fractional anisotropy)	17,706 European ancestry individuals	NA	17q21.31	NR	MAPT-AS1, MAPT-AS1			ENSG00000264589, ENSG00000281578	NA	NA	rs10445367-?	rs10445367	0	10445367	intron_variant	0		1e-09	9	(Genu of corpus callosum)	NA		NR [8955960] (imputed)	N	Brain Structure/Function
Derived_OCT_measures	INL_ELM_thickness_inner_subfield_right	17:43798790_TTTC_T	17	43933171	rs10445368	2020-10-23	32665545	van der Meer D	2020-07-14	Nat Commun	www.ncbi.nlm.nih.gov/pubmed/32665545	Understanding the genetic determinants of the brain with MOSTest.	Cortical surface area (MOSTest)	26,502 European ancestry individuals	NA	17q21.31	VCAN	MAPT-AS1, MAPT-AS1			ENSG00000264589, ENSG00000281578	NA	NA	rs10445368-?	rs10445368	0	10445368	intron_variant	0		2e-38	37.699		NA		NR [7428630] (imputed)	N	Brain Structure/Function
Derived_OCT_measures	INL_ELM_thickness_inner_subfield_right	rs9915721	17	43977846	rs28646281	2020-02-05	31666681	Zhao B	2019-10-30	Mol Psychiatry	www.ncbi.nlm.nih.gov/pubmed/31666681	Large-scale GWAS reveals genetic architecture of brain white matter microstructure and genetic overlap with cognitive and mental health traits (n‚Äö√Ñ√¢=‚Äö√Ñ√¢17,706).	White matter microstructure (fractional anisotropy)	17,706 European ancestry individuals	NA	17q21.31	NR	MAPT, MAPT, MAPT			ENSG00000277956, ENSG00000276155, ENSG00000186868	NA	NA	rs28646281-?	rs28646281	0	28646281	intron_variant	0		4e-08	7.39794	(Anterior limb of internal capsule)	NA		NR [8955960] (imputed)	N	Brain Structure/Function
Derived_OCT_measures	INL_ELM_thickness_inner_subfield_right	rs9915721	17	43991553	rs564310304	2020-02-05	31666681	Zhao B	2019-10-30	Mol Psychiatry	www.ncbi.nlm.nih.gov/pubmed/31666681	Large-scale GWAS reveals genetic architecture of brain white matter microstructure and genetic overlap with cognitive and mental health traits (n‚Äö√Ñ√¢=‚Äö√Ñ√¢17,706).	White matter microstructure (axial diusivities)	17,706 European ancestry individuals	NA	17q21.31	NR	MAPT, MAPT, MAPT			ENSG00000277956, ENSG00000276155, ENSG00000186868	NA	NA	rs564310304-?	rs564310304	1	9915721	intron_variant	0		1e-09	9	(External capsule )	NA		NR [8955960] (imputed)	N	Brain Structure/Function
Derived_OCT_measures	INL_ELM_thickness_inner_subfield_right	rs9915721	17	43991553	rs564310304	2020-02-05	31666681	Zhao B	2019-10-30	Mol Psychiatry	www.ncbi.nlm.nih.gov/pubmed/31666681	Large-scale GWAS reveals genetic architecture of brain white matter microstructure and genetic overlap with cognitive and mental health traits (n‚Äö√Ñ√¢=‚Äö√Ñ√¢17,706).	White matter microstructure (mean diusivities)	17,706 European ancestry individuals	NA	17q21.31	NR	MAPT, MAPT, MAPT			ENSG00000277956, ENSG00000276155, ENSG00000186868	NA	NA	rs564310304-?	rs564310304	1	9915721	intron_variant	0		8e-09	8.09691	(Cingulate gyrus)	NA		NR [8955960] (imputed)	N	Brain Structure/Function
Derived_OCT_measures	INL_ELM_thickness_inner_subfield_right	rs9915721	17	43991553	rs564310304	2020-02-05	31666681	Zhao B	2019-10-30	Mol Psychiatry	www.ncbi.nlm.nih.gov/pubmed/31666681	Large-scale GWAS reveals genetic architecture of brain white matter microstructure and genetic overlap with cognitive and mental health traits (n‚Äö√Ñ√¢=‚Äö√Ñ√¢17,706).	White matter microstructure (radial diusivities)	17,706 European ancestry individuals	NA	17q21.31	NR	MAPT, MAPT, MAPT			ENSG00000277956, ENSG00000276155, ENSG00000186868	NA	NA	rs564310304-?	rs564310304	1	9915721	intron_variant	0		2e-08	7.69897	(Fornix (cres) / Stria terminalis)	NA		NR [8955960] (imputed)	N	Brain Structure/Function
Derived_OCT_measures	INL_ELM_thickness_inner_subfield_right	rs9915721	17	43992943	rs9899833	2020-02-05	31666681	Zhao B	2019-10-30	Mol Psychiatry	www.ncbi.nlm.nih.gov/pubmed/31666681	Large-scale GWAS reveals genetic architecture of brain white matter microstructure and genetic overlap with cognitive and mental health traits (n‚Äö√Ñ√¢=‚Äö√Ñ√¢17,706).	White matter microstructure (mean diusivities)	17,706 European ancestry individuals	NA	17q21.31	NR	MAPT, MAPT, MAPT			ENSG00000277956, ENSG00000276155, ENSG00000186868	NA	NA	rs9899833-?	rs9899833	0	9899833	intron_variant	0		4e-08	7.39794	(Genu of corpus callosum)	NA		NR [8955960] (imputed)	N	Brain Structure/Function
Derived_OCT_measures	INL_ELM_thickness_inner_subfield_right	rs9915721	17	43992943	rs9899833	2020-02-05	31666681	Zhao B	2019-10-30	Mol Psychiatry	www.ncbi.nlm.nih.gov/pubmed/31666681	Large-scale GWAS reveals genetic architecture of brain white matter microstructure and genetic overlap with cognitive and mental health traits (n‚Äö√Ñ√¢=‚Äö√Ñ√¢17,706).	White matter microstructure (radial diusivities)	17,706 European ancestry individuals	NA	17q21.31	NR	MAPT, MAPT, MAPT			ENSG00000277956, ENSG00000276155, ENSG00000186868	NA	NA	rs9899833-?	rs9899833	0	9899833	intron_variant	0		7e-11	10.1549	(Anterior limb of internal capsule)	NA		NR [8955960] (imputed)	N	Brain Structure/Function
Derived_OCT_measures	INL_ELM_thickness_inner_subfield_right	rs9915721	17	43992943	rs9899833	2020-02-05	31666681	Zhao B	2019-10-30	Mol Psychiatry	www.ncbi.nlm.nih.gov/pubmed/31666681	Large-scale GWAS reveals genetic architecture of brain white matter microstructure and genetic overlap with cognitive and mental health traits (n‚Äö√Ñ√¢=‚Äö√Ñ√¢17,706).	White matter microstructure (axial diusivities)	17,706 European ancestry individuals	NA	17q21.31	NR	MAPT, MAPT, MAPT			ENSG00000277956, ENSG00000276155, ENSG00000186868	NA	NA	rs9899833-?	rs9899833	0	9899833	intron_variant	0		4e-08	7.39794	(Superior longitudinal fasciculus)	NA		NR [8955960] (imputed)	N	Brain Structure/Function
Derived_OCT_measures	INL_ELM_thickness_inner_subfield_right	rs9915721	17	43992943	rs9899833	2020-02-05	31666681	Zhao B	2019-10-30	Mol Psychiatry	www.ncbi.nlm.nih.gov/pubmed/31666681	Large-scale GWAS reveals genetic architecture of brain white matter microstructure and genetic overlap with cognitive and mental health traits (n‚Äö√Ñ√¢=‚Äö√Ñ√¢17,706).	White matter microstructure (radial diusivities)	17,706 European ancestry individuals	NA	17q21.31	NR	MAPT, MAPT, MAPT			ENSG00000277956, ENSG00000276155, ENSG00000186868	NA	NA	rs9899833-?	rs9899833	0	9899833	intron_variant	0		3e-08	7.52288	(Average across all tracts)	NA		NR [8955960] (imputed)	N	Brain Structure/Function
Derived_OCT_measures	INL_ELM_thickness_inner_subfield_right	rs9915721	17	43992943	rs9899833	2020-02-05	31666681	Zhao B	2019-10-30	Mol Psychiatry	www.ncbi.nlm.nih.gov/pubmed/31666681	Large-scale GWAS reveals genetic architecture of brain white matter microstructure and genetic overlap with cognitive and mental health traits (n‚Äö√Ñ√¢=‚Äö√Ñ√¢17,706).	White matter microstructure (mean diusivities)	17,706 European ancestry individuals	NA	17q21.31	NR	MAPT, MAPT, MAPT			ENSG00000277956, ENSG00000276155, ENSG00000186868	NA	NA	rs9899833-?	rs9899833	0	9899833	intron_variant	0		6e-10	9.22185	(External capsule )	NA		NR [8955960] (imputed)	N	Brain Structure/Function
Derived_OCT_measures	INL_ELM_thickness_inner_subfield_right	rs9915721	17	43992943	rs9899833	2020-02-05	31666681	Zhao B	2019-10-30	Mol Psychiatry	www.ncbi.nlm.nih.gov/pubmed/31666681	Large-scale GWAS reveals genetic architecture of brain white matter microstructure and genetic overlap with cognitive and mental health traits (n‚Äö√Ñ√¢=‚Äö√Ñ√¢17,706).	White matter microstructure (axial diusivities)	17,706 European ancestry individuals	NA	17q21.31	NR	MAPT, MAPT, MAPT			ENSG00000277956, ENSG00000276155, ENSG00000186868	NA	NA	rs9899833-?	rs9899833	0	9899833	intron_variant	0		3e-08	7.52288	(Inferior fronto-occipital fasciculus)	NA		NR [8955960] (imputed)	N	Brain Structure/Function
Derived_OCT_measures	INL_ELM_thickness_inner_subfield_right	rs9915721	17	43992943	rs9899833	2020-02-05	31666681	Zhao B	2019-10-30	Mol Psychiatry	www.ncbi.nlm.nih.gov/pubmed/31666681	Large-scale GWAS reveals genetic architecture of brain white matter microstructure and genetic overlap with cognitive and mental health traits (n‚Äö√Ñ√¢=‚Äö√Ñ√¢17,706).	White matter microstructure (mean diusivities)	17,706 European ancestry individuals	NA	17q21.31	NR	MAPT, MAPT, MAPT			ENSG00000277956, ENSG00000276155, ENSG00000186868	NA	NA	rs9899833-?	rs9899833	0	9899833	intron_variant	0		5e-11	10.301	(Anterior limb of internal capsule)	NA		NR [8955960] (imputed)	N	Brain Structure/Function
Derived_OCT_measures	INL_ELM_thickness_inner_subfield_right	rs9915721	17	43992943	rs9899833	2020-02-05	31666681	Zhao B	2019-10-30	Mol Psychiatry	www.ncbi.nlm.nih.gov/pubmed/31666681	Large-scale GWAS reveals genetic architecture of brain white matter microstructure and genetic overlap with cognitive and mental health traits (n‚Äö√Ñ√¢=‚Äö√Ñ√¢17,706).	White matter microstructure (mean diusivities)	17,706 European ancestry individuals	NA	17q21.31	NR	MAPT, MAPT, MAPT			ENSG00000277956, ENSG00000276155, ENSG00000186868	NA	NA	rs9899833-?	rs9899833	0	9899833	intron_variant	0		2e-08	7.69897	(Average across all tracts)	NA		NR [8955960] (imputed)	N	Brain Structure/Function
Derived_OCT_measures	INL_ELM_thickness_inner_subfield_right	17:43798790_TTTC_T	17	44027366	rs62062797	2020-02-05	31666681	Zhao B	2019-10-30	Mol Psychiatry	www.ncbi.nlm.nih.gov/pubmed/31666681	Large-scale GWAS reveals genetic architecture of brain white matter microstructure and genetic overlap with cognitive and mental health traits (n‚Äö√Ñ√¢=‚Äö√Ñ√¢17,706).	White matter microstructure (fractional anisotropy)	17,706 European ancestry individuals	NA	17q21.31	NR	MAPT, MAPT, MAPT			ENSG00000277956, ENSG00000276155, ENSG00000186868	NA	NA	rs62062797-?	rs62062797	0	62062797	intron_variant	0		5e-11	10.301	(Anterior limb of internal capsule)	NA		NR [8955960] (imputed)	N	Brain Structure/Function
Derived_OCT_measures	INL_ELM_thickness_inner_subfield_right	17:43798790_TTTC_T	17	44051589	rs118087478	2020-01-28	31676860	Zhao B	2019-11-01	Nat Genet	www.ncbi.nlm.nih.gov/pubmed/31676860	Genome-wide association analysis of 19,629 individuals identifies variants influencing regional brain volumes and refines their genetic co-architecture with cognitive and mental health traits.	Brain region volumes	19,629 British ancestry individuals	NA	17q21.31	NR	MAPT, MAPT, MAPT			ENSG00000277956, ENSG00000276155, ENSG00000186868	NA	NA	rs118087478-?	rs118087478	0	118087478	5_prime_UTR_variant	0	NR	8e-14	13.0969	(total brain volume)	NA		NR [9227495] (imputed)	N	Brain Structure/Function
Derived_OCT_measures	INL_ELM_thickness_inner_subfield_right	rs2732677	17	44083948	rs8067056	2020-01-28	31676860	Zhao B	2019-11-01	Nat Genet	www.ncbi.nlm.nih.gov/pubmed/31676860	Genome-wide association analysis of 19,629 individuals identifies variants influencing regional brain volumes and refines their genetic co-architecture with cognitive and mental health traits.	Brain region volumes	19,629 British ancestry individuals	NA	17q21.31	NR	MAPT, MAPT, MAPT			ENSG00000277956, ENSG00000276155, ENSG00000186868	NA	NA	rs8067056-?	rs8067056	0	8067056	intron_variant	0	NR	6e-09	8.22185	(total brain volume)	NA		NR [9227495] (imputed)	N	Brain Structure/Function
Derived_OCT_measures	INL_ELM_thickness_inner_subfield_right	17:43798790_TTTC_T	17	44161470	rs80028338	2020-02-05	31666681	Zhao B	2019-10-30	Mol Psychiatry	www.ncbi.nlm.nih.gov/pubmed/31666681	Large-scale GWAS reveals genetic architecture of brain white matter microstructure and genetic overlap with cognitive and mental health traits (n‚Äö√Ñ√¢=‚Äö√Ñ√¢17,706).	White matter microstructure (fractional anisotropy)	17,706 European ancestry individuals	NA	17q21.31	NR	KANSL1			ENSG00000120071	NA	NA	rs80028338-?	rs80028338	0	80028338	intron_variant	0		4e-08	7.39794	(Average across all tracts)	NA		NR [8955960] (imputed)	N	Brain Structure/Function
Derived_OCT_measures	INL_ELM_thickness_inner_subfield_right	17:43798790_TTTC_T	17	44187257	rs9303525	2012-06-01	22504418	Ikram MA	2012-04-15	Nat Genet	www.ncbi.nlm.nih.gov/pubmed/22504418	Common variants at 6q22 and 17q21 are associated with intracranial volume.	Intracranial volume	8,175 European ancestry individuals	1,752 European ancestry individuals	17q21.31	MAPT, GRN, CRHR1, STH	KANSL1			ENSG00000120071	NA	NA	rs9303525-G	rs9303525	0	9303525	intron_variant	0	0.22	8e-15	14.0969		14.9	[NR] ml decrease	Affymetrix, Illumina [2229753] (imputed)	N	Brain Structure/Function
Derived_OCT_measures	INL_ELM_thickness_inner_subfield_right	rs5820605	17	44189067	rs7225002	2020-02-05	31666681	Zhao B	2019-10-30	Mol Psychiatry	www.ncbi.nlm.nih.gov/pubmed/31666681	Large-scale GWAS reveals genetic architecture of brain white matter microstructure and genetic overlap with cognitive and mental health traits (n‚Äö√Ñ√¢=‚Äö√Ñ√¢17,706).	White matter microstructure (axial diusivities)	17,706 European ancestry individuals	NA	17q21.31	NR	KANSL1			ENSG00000120071	NA	NA	rs7225002-?	rs7225002	0	7225002	intron_variant	0		5e-08	7.30103	(Anterior corona radiata)	NA		NR [8955960] (imputed)	N	Brain Structure/Function
Derived_OCT_measures	INL_ELM_thickness_inner_subfield_right	17:43798790_TTTC_T	17	44228169	rs114974956	2019-12-06	31530798	Alliey-Rodriguez N	2019-09-17	Transl Psychiatry	www.ncbi.nlm.nih.gov/pubmed/31530798	NRXN1 is associated with enlargement of the temporal horns of the lateral ventricles in psychosis.	Ventral diencephalon volume	87 European ancestry Schizophrenia cases, 85 African American Schizophrenia cases, 15 Schizophrenia cases, 67 European ancestry Schizoaffective disorder cases, 53 African American Schizoaffective disorder cases, 7 Schizoaffective disorder cases, 130 European ancestry Bipolar disorders cases, 33 African American Bipolar disorders cases, 6 Bipolar disorders cases, 199 European ancestry controls, 79 African American controls, 16 controls	NA	17q21.31	KANSL1	KANSL1			ENSG00000120071	NA	NA	rs114974956-?	rs114974956	1	1918793	intron_variant	0		6e-06	5.22185		NA		Illumina [4322238] (imputed)	N	Brain Structure/Function
Derived_OCT_measures	INL_ELM_thickness_inner_subfield_right	17:43798790_TTTC_T	17	44245766	rs2696658	2020-10-23	32665545	van der Meer D	2020-07-14	Nat Commun	www.ncbi.nlm.nih.gov/pubmed/32665545	Understanding the genetic determinants of the brain with MOSTest.	Brain morphology (MOSTest)	26,502 European ancestry individuals	NA	17q21.31	KIF18B, C1QL1, DCAKD, NMT1, PLCD3, ACBD4, HEXIM1, HEXIM2, ARHGAP27, PLEKHM1, CRHR1, SPPL2C, MAPT, STH, KANSL1, ARL17B, LRRC37A, LRRC37A2, ARL17A, NSF, WNT3	KANSL1			ENSG00000120071	NA	NA	rs2696658-?	rs2696658	0	2696658	intron_variant	0		2e-65	64.699		NA		NR [7428630] (imputed)	N	Brain Structure/Function
Derived_OCT_measures	INL_ELM_thickness_inner_subfield_right	rs5820605	17	44265839	rs2532240	2020-02-05	31666681	Zhao B	2019-10-30	Mol Psychiatry	www.ncbi.nlm.nih.gov/pubmed/31666681	Large-scale GWAS reveals genetic architecture of brain white matter microstructure and genetic overlap with cognitive and mental health traits (n‚Äö√Ñ√¢=‚Äö√Ñ√¢17,706).	White matter microstructure (axial diusivities)	17,706 European ancestry individuals	NA	17q21.31	NR	KANSL1			ENSG00000120071	NA	NA	rs2532240-?	rs2532240	0	2532240	intron_variant	0		5e-09	8.30103	(Superior longitudinal fasciculus)	NA		NR [8955960] (imputed)	N	Brain Structure/Function
Derived_OCT_measures	INL_ELM_thickness_inner_subfield_right	rs5820605	17	44265839	rs2532240	2020-02-05	31666681	Zhao B	2019-10-30	Mol Psychiatry	www.ncbi.nlm.nih.gov/pubmed/31666681	Large-scale GWAS reveals genetic architecture of brain white matter microstructure and genetic overlap with cognitive and mental health traits (n‚Äö√Ñ√¢=‚Äö√Ñ√¢17,706).	White matter microstructure (axial diusivities)	17,706 European ancestry individuals	NA	17q21.31	NR	KANSL1			ENSG00000120071	NA	NA	rs2532240-?	rs2532240	0	2532240	intron_variant	0		1e-08	8	(Genu of corpus callosum)	NA		NR [8955960] (imputed)	N	Brain Structure/Function
Derived_OCT_measures	INL_ELM_thickness_inner_subfield_right	17:43798790_TTTC_T	17	44284057	rs548785130	2020-02-05	31666681	Zhao B	2019-10-30	Mol Psychiatry	www.ncbi.nlm.nih.gov/pubmed/31666681	Large-scale GWAS reveals genetic architecture of brain white matter microstructure and genetic overlap with cognitive and mental health traits (n‚Äö√Ñ√¢=‚Äö√Ñ√¢17,706).	White matter microstructure (radial diusivities)	17,706 European ancestry individuals	NA	17q21.31	NR	KANSL1			ENSG00000120071	NA	NA	rs548785130-?	rs548785130	1	2696457	intron_variant	0		6e-12	11.2218	(Fornix (cres) / Stria terminalis)	NA		NR [8955960] (imputed)	N	Brain Structure/Function
Derived_OCT_measures	INL_ELM_thickness_inner_subfield_right	rs5820605	17	44289832	rs2696466	2020-02-05	31666681	Zhao B	2019-10-30	Mol Psychiatry	www.ncbi.nlm.nih.gov/pubmed/31666681	Large-scale GWAS reveals genetic architecture of brain white matter microstructure and genetic overlap with cognitive and mental health traits (n‚Äö√Ñ√¢=‚Äö√Ñ√¢17,706).	White matter microstructure (mean diusivities)	17,706 European ancestry individuals	NA	17q21.31	NR	KANSL1			ENSG00000120071	NA	NA	rs2696466-?	rs2696466	0	2696466	intron_variant	0		1e-08	8	(Superior corona radiata)	NA		NR [8955960] (imputed)	N	Brain Structure/Function
Derived_OCT_measures	INL_ELM_thickness_inner_subfield_right	rs5820605	17	44289832	rs2696466	2020-02-05	31666681	Zhao B	2019-10-30	Mol Psychiatry	www.ncbi.nlm.nih.gov/pubmed/31666681	Large-scale GWAS reveals genetic architecture of brain white matter microstructure and genetic overlap with cognitive and mental health traits (n‚Äö√Ñ√¢=‚Äö√Ñ√¢17,706).	White matter microstructure (mean diusivities)	17,706 European ancestry individuals	NA	17q21.31	NR	KANSL1			ENSG00000120071	NA	NA	rs2696466-?	rs2696466	0	2696466	intron_variant	0		2e-10	9.69897	(Genu of corpus callosum)	NA		NR [8955960] (imputed)	N	Brain Structure/Function
Derived_OCT_measures	INL_ELM_thickness_inner_subfield_right	rs5820605	17	44289832	rs2696466	2020-02-05	31666681	Zhao B	2019-10-30	Mol Psychiatry	www.ncbi.nlm.nih.gov/pubmed/31666681	Large-scale GWAS reveals genetic architecture of brain white matter microstructure and genetic overlap with cognitive and mental health traits (n‚Äö√Ñ√¢=‚Äö√Ñ√¢17,706).	White matter microstructure (mean diusivities)	17,706 European ancestry individuals	NA	17q21.31	NR	KANSL1			ENSG00000120071	NA	NA	rs2696466-?	rs2696466	0	2696466	intron_variant	0		2e-08	7.69897	(Cingulate gyrus)	NA		NR [8955960] (imputed)	N	Brain Structure/Function
Derived_OCT_measures	INL_ELM_thickness_inner_subfield_right	rs5820605	17	44289832	rs2696466	2020-02-05	31666681	Zhao B	2019-10-30	Mol Psychiatry	www.ncbi.nlm.nih.gov/pubmed/31666681	Large-scale GWAS reveals genetic architecture of brain white matter microstructure and genetic overlap with cognitive and mental health traits (n‚Äö√Ñ√¢=‚Äö√Ñ√¢17,706).	White matter microstructure (mean diusivities)	17,706 European ancestry individuals	NA	17q21.31	NR	KANSL1			ENSG00000120071	NA	NA	rs2696466-?	rs2696466	0	2696466	intron_variant	0		6e-09	8.22185	(Anterior corona radiata)	NA		NR [8955960] (imputed)	N	Brain Structure/Function
Derived_OCT_measures	INL_ELM_thickness_inner_subfield_right	rs5820605	17	44289832	rs2696466	2020-02-05	31666681	Zhao B	2019-10-30	Mol Psychiatry	www.ncbi.nlm.nih.gov/pubmed/31666681	Large-scale GWAS reveals genetic architecture of brain white matter microstructure and genetic overlap with cognitive and mental health traits (n‚Äö√Ñ√¢=‚Äö√Ñ√¢17,706).	White matter microstructure (mean diusivities)	17,706 European ancestry individuals	NA	17q21.31	NR	KANSL1			ENSG00000120071	NA	NA	rs2696466-?	rs2696466	0	2696466	intron_variant	0		5e-10	9.30103	(Body of corpus callosum)	NA		NR [8955960] (imputed)	N	Brain Structure/Function
Derived_OCT_measures	INL_ELM_thickness_inner_subfield_right	rs5820605	17	44289832	rs2696466	2020-02-05	31666681	Zhao B	2019-10-30	Mol Psychiatry	www.ncbi.nlm.nih.gov/pubmed/31666681	Large-scale GWAS reveals genetic architecture of brain white matter microstructure and genetic overlap with cognitive and mental health traits (n‚Äö√Ñ√¢=‚Äö√Ñ√¢17,706).	White matter microstructure (radial diusivities)	17,706 European ancestry individuals	NA	17q21.31	NR	KANSL1			ENSG00000120071	NA	NA	rs2696466-?	rs2696466	0	2696466	intron_variant	0		4e-08	7.39794	(Fornix (cres) / Stria terminalis)	NA		NR [8955960] (imputed)	N	Brain Structure/Function
Derived_OCT_measures	INL_ELM_thickness_inner_subfield_right	rs5820605	17	44289832	rs2696466	2020-02-05	31666681	Zhao B	2019-10-30	Mol Psychiatry	www.ncbi.nlm.nih.gov/pubmed/31666681	Large-scale GWAS reveals genetic architecture of brain white matter microstructure and genetic overlap with cognitive and mental health traits (n‚Äö√Ñ√¢=‚Äö√Ñ√¢17,706).	White matter microstructure (radial diusivities)	17,706 European ancestry individuals	NA	17q21.31	NR	KANSL1			ENSG00000120071	NA	NA	rs2696466-?	rs2696466	0	2696466	intron_variant	0		7e-09	8.1549	(Genu of corpus callosum)	NA		NR [8955960] (imputed)	N	Brain Structure/Function
Derived_OCT_measures	INL_ELM_thickness_inner_subfield_right	17:43798790_TTTC_T	17	44335635	rs147431626	2020-02-05	31666681	Zhao B	2019-10-30	Mol Psychiatry	www.ncbi.nlm.nih.gov/pubmed/31666681	Large-scale GWAS reveals genetic architecture of brain white matter microstructure and genetic overlap with cognitive and mental health traits (n‚Äö√Ñ√¢=‚Äö√Ñ√¢17,706).	White matter microstructure (radial diusivities)	17,706 European ancestry individuals	NA	17q21.31	NR	MAPK8IP1P1 - ARL17B	ENSG00000281283	ENSG00000228696		13225	16515	rs147431626-?	rs147431626	0	147431626	intergenic_variant	1		4e-13	12.3979	(Anterior limb of internal capsule)	NA		NR [8955960] (imputed)	N	Brain Structure/Function
Derived_OCT_measures	INL_ELM_thickness_inner_subfield_right	17:43798790_TTTC_T	17	44338694	rs550530305	2020-02-05	31666681	Zhao B	2019-10-30	Mol Psychiatry	www.ncbi.nlm.nih.gov/pubmed/31666681	Large-scale GWAS reveals genetic architecture of brain white matter microstructure and genetic overlap with cognitive and mental health traits (n‚Äö√Ñ√¢=‚Äö√Ñ√¢17,706).	White matter microstructure (axial diusivities)	17,706 European ancestry individuals	NA	17q21.31	NR	MAPK8IP1P1 - ARL17B	ENSG00000281283	ENSG00000228696		16284	13456	rs550530305-?	rs550530305	1	2732687	intergenic_variant	1		2e-08	7.69897	(Anterior corona radiata)	NA		NR [8955960] (imputed)	N	Brain Structure/Function
Derived_OCT_measures	INL_ELM_thickness_inner_subfield_right	rs2732677	17	44342123	rs2732677	2020-02-05	31666681	Zhao B	2019-10-30	Mol Psychiatry	www.ncbi.nlm.nih.gov/pubmed/31666681	Large-scale GWAS reveals genetic architecture of brain white matter microstructure and genetic overlap with cognitive and mental health traits (n‚Äö√Ñ√¢=‚Äö√Ñ√¢17,706).	White matter microstructure (mean diusivities)	17,706 European ancestry individuals	NA	17q21.31	NR	MAPK8IP1P1 - ARL17B	ENSG00000281283	ENSG00000228696		19713	10027	rs2732677-?	rs2732677	0	2732677	intergenic_variant	1		5e-08	7.30103	(Cingulate gyrus)	NA		NR [8955960] (imputed)	N	Brain Structure/Function
Derived_OCT_measures	INL_ELM_thickness_inner_subfield_right	rs2732677	17	44342123	rs2732677	2020-02-05	31666681	Zhao B	2019-10-30	Mol Psychiatry	www.ncbi.nlm.nih.gov/pubmed/31666681	Large-scale GWAS reveals genetic architecture of brain white matter microstructure and genetic overlap with cognitive and mental health traits (n‚Äö√Ñ√¢=‚Äö√Ñ√¢17,706).	White matter microstructure (mean diusivities)	17,706 European ancestry individuals	NA	17q21.31	NR	MAPK8IP1P1 - ARL17B	ENSG00000281283	ENSG00000228696		19713	10027	rs2732677-?	rs2732677	0	2732677	intergenic_variant	1		4e-08	7.39794	(Anterior corona radiata)	NA		NR [8955960] (imputed)	N	Brain Structure/Function
Derived_OCT_measures	INL_ELM_thickness_inner_subfield_right	rs2732677	17	44343370	rs2696694	2020-02-05	31666681	Zhao B	2019-10-30	Mol Psychiatry	www.ncbi.nlm.nih.gov/pubmed/31666681	Large-scale GWAS reveals genetic architecture of brain white matter microstructure and genetic overlap with cognitive and mental health traits (n‚Äö√Ñ√¢=‚Äö√Ñ√¢17,706).	White matter microstructure (mean diusivities)	17,706 European ancestry individuals	NA	17q21.31	NR	MAPK8IP1P1 - ARL17B	ENSG00000281283	ENSG00000228696		20960	8780	rs2696694-?	rs2696694	0	2696694	regulatory_region_variant	1		6e-09	8.22185	(Genu of corpus callosum)	NA		NR [8955960] (imputed)	N	Brain Structure/Function
Derived_OCT_measures	INL_ELM_thickness_inner_subfield_right	rs2732677	17	44343370	rs2696694	2020-02-05	31666681	Zhao B	2019-10-30	Mol Psychiatry	www.ncbi.nlm.nih.gov/pubmed/31666681	Large-scale GWAS reveals genetic architecture of brain white matter microstructure and genetic overlap with cognitive and mental health traits (n‚Äö√Ñ√¢=‚Äö√Ñ√¢17,706).	White matter microstructure (radial diusivities)	17,706 European ancestry individuals	NA	17q21.31	NR	MAPK8IP1P1 - ARL17B	ENSG00000281283	ENSG00000228696		20960	8780	rs2696694-?	rs2696694	0	2696694	regulatory_region_variant	1		2e-09	8.69897	(Anterior limb of internal capsule)	NA		NR [8955960] (imputed)	N	Brain Structure/Function
Derived_OCT_measures	INL_ELM_thickness_inner_subfield_right	rs2732677	17	44343370	rs2696694	2020-02-05	31666681	Zhao B	2019-10-30	Mol Psychiatry	www.ncbi.nlm.nih.gov/pubmed/31666681	Large-scale GWAS reveals genetic architecture of brain white matter microstructure and genetic overlap with cognitive and mental health traits (n‚Äö√Ñ√¢=‚Äö√Ñ√¢17,706).	White matter microstructure (mean diusivities)	17,706 European ancestry individuals	NA	17q21.31	NR	MAPK8IP1P1 - ARL17B	ENSG00000281283	ENSG00000228696		20960	8780	rs2696694-?	rs2696694	0	2696694	regulatory_region_variant	1		3e-08	7.52288	(Anterior limb of internal capsule)	NA		NR [8955960] (imputed)	N	Brain Structure/Function
Derived_OCT_measures	INL_ELM_thickness_inner_subfield_right	rs2732677	17	44343370	rs2696694	2020-02-05	31666681	Zhao B	2019-10-30	Mol Psychiatry	www.ncbi.nlm.nih.gov/pubmed/31666681	Large-scale GWAS reveals genetic architecture of brain white matter microstructure and genetic overlap with cognitive and mental health traits (n‚Äö√Ñ√¢=‚Äö√Ñ√¢17,706).	White matter microstructure (fractional anisotropy)	17,706 European ancestry individuals	NA	17q21.31	NR	MAPK8IP1P1 - ARL17B	ENSG00000281283	ENSG00000228696		20960	8780	rs2696694-?	rs2696694	0	2696694	regulatory_region_variant	1		6e-09	8.22185	(Anterior limb of internal capsule)	NA		NR [8955960] (imputed)	N	Brain Structure/Function
Derived_OCT_measures	INL_ELM_thickness_inner_subfield_right	rs111404933	17	44346407	rs2732655	2020-02-05	31666681	Zhao B	2019-10-30	Mol Psychiatry	www.ncbi.nlm.nih.gov/pubmed/31666681	Large-scale GWAS reveals genetic architecture of brain white matter microstructure and genetic overlap with cognitive and mental health traits (n‚Äö√Ñ√¢=‚Äö√Ñ√¢17,706).	White matter microstructure (fractional anisotropy)	17,706 European ancestry individuals	NA	17q21.31	NR	MAPK8IP1P1 - ARL17B	ENSG00000281283	ENSG00000228696		23997	5743	rs2732655-?	rs2732655	0	2732655	intergenic_variant	1		1e-08	8	(Genu of corpus callosum)	NA		NR [8955960] (imputed)	N	Brain Structure/Function
Derived_OCT_measures	INL_ELM_thickness_inner_subfield_right	rs111404933	17	44348634	rs112665297	2020-02-05	31666681	Zhao B	2019-10-30	Mol Psychiatry	www.ncbi.nlm.nih.gov/pubmed/31666681	Large-scale GWAS reveals genetic architecture of brain white matter microstructure and genetic overlap with cognitive and mental health traits (n‚Äö√Ñ√¢=‚Äö√Ñ√¢17,706).	White matter microstructure (axial diusivities)	17,706 European ancestry individuals	NA	17q21.31	NR	MAPK8IP1P1 - ARL17B	ENSG00000281283	ENSG00000228696		26224	3516	rs112665297-?	rs112665297	0	112665297	intergenic_variant	1		1e-11	11	(Inferior fronto-occipital fasciculus)	NA		NR [8955960] (imputed)	N	Brain Structure/Function
Derived_OCT_measures	INL_ELM_thickness_inner_subfield_right	17:43798790_TTTC_T	17	44356793	rs2696524	2020-02-05	31666681	Zhao B	2019-10-30	Mol Psychiatry	www.ncbi.nlm.nih.gov/pubmed/31666681	Large-scale GWAS reveals genetic architecture of brain white matter microstructure and genetic overlap with cognitive and mental health traits (n‚Äö√Ñ√¢=‚Äö√Ñ√¢17,706).	White matter microstructure (fractional anisotropy)	17,706 European ancestry individuals	NA	17q21.31	NR	ARL17B, ARL17B, ARL17B			ENSG00000275748, ENSG00000276276, ENSG00000228696	NA	NA	rs2696524-?	rs2696524	0	2696524	intron_variant	0		5e-11	10.301	(Fornix (cres) / Stria terminalis)	NA		NR [8955960] (imputed)	N	Brain Structure/Function
Derived_OCT_measures	INL_ELM_thickness_inner_subfield_right	rs199470	17	44753025	rs199470	2020-01-28	31676860	Zhao B	2019-11-01	Nat Genet	www.ncbi.nlm.nih.gov/pubmed/31676860	Genome-wide association analysis of 19,629 individuals identifies variants influencing regional brain volumes and refines their genetic co-architecture with cognitive and mental health traits.	Brain region volumes	19,629 British ancestry individuals	NA	17q21.31	NR	NSF, NSF, NSF			ENSG00000278174, ENSG00000276262, ENSG00000073969	NA	NA	rs199470-?	rs199470	0	199470	intron_variant	0	NR	9e-10	9.04576	(total brain volume)	NA		NR [9227495] (imputed)	N	Brain Structure/Function
Derived_OCT_measures	INL_ELM_thickness_inner_subfield_right	rs199470	17	44753025	rs199470	2020-02-05	31666681	Zhao B	2019-10-30	Mol Psychiatry	www.ncbi.nlm.nih.gov/pubmed/31666681	Large-scale GWAS reveals genetic architecture of brain white matter microstructure and genetic overlap with cognitive and mental health traits (n‚Äö√Ñ√¢=‚Äö√Ñ√¢17,706).	White matter microstructure (mean diusivities)	17,706 European ancestry individuals	NA	17q21.31	NR	NSF, NSF, NSF			ENSG00000278174, ENSG00000276262, ENSG00000073969	NA	NA	rs199470-?	rs199470	0	199470	intron_variant	0		2e-09	8.69897	(Genu of corpus callosum)	NA		NR [8955960] (imputed)	N	Brain Structure/Function
Derived_OCT_measures	INL_ELM_thickness_inner_subfield_right	rs199470	17	44753025	rs199470	2020-02-05	31666681	Zhao B	2019-10-30	Mol Psychiatry	www.ncbi.nlm.nih.gov/pubmed/31666681	Large-scale GWAS reveals genetic architecture of brain white matter microstructure and genetic overlap with cognitive and mental health traits (n‚Äö√Ñ√¢=‚Äö√Ñ√¢17,706).	White matter microstructure (radial diusivities)	17,706 European ancestry individuals	NA	17q21.31	NR	NSF, NSF, NSF			ENSG00000278174, ENSG00000276262, ENSG00000073969	NA	NA	rs199470-?	rs199470	0	199470	intron_variant	0		3e-12	11.5229	(Anterior limb of internal capsule)	NA		NR [8955960] (imputed)	N	Brain Structure/Function
Derived_OCT_measures	INL_ELM_thickness_inner_subfield_right	rs199470	17	44753025	rs199470	2020-02-05	31666681	Zhao B	2019-10-30	Mol Psychiatry	www.ncbi.nlm.nih.gov/pubmed/31666681	Large-scale GWAS reveals genetic architecture of brain white matter microstructure and genetic overlap with cognitive and mental health traits (n‚Äö√Ñ√¢=‚Äö√Ñ√¢17,706).	White matter microstructure (axial diusivities)	17,706 European ancestry individuals	NA	17q21.31	NR	NSF, NSF, NSF			ENSG00000278174, ENSG00000276262, ENSG00000073969	NA	NA	rs199470-?	rs199470	0	199470	intron_variant	0		2e-08	7.69897	(Superior longitudinal fasciculus)	NA		NR [8955960] (imputed)	N	Brain Structure/Function
Derived_OCT_measures	INL_ELM_thickness_inner_subfield_right	rs199470	17	44753025	rs199470	2020-02-05	31666681	Zhao B	2019-10-30	Mol Psychiatry	www.ncbi.nlm.nih.gov/pubmed/31666681	Large-scale GWAS reveals genetic architecture of brain white matter microstructure and genetic overlap with cognitive and mental health traits (n‚Äö√Ñ√¢=‚Äö√Ñ√¢17,706).	White matter microstructure (mean diusivities)	17,706 European ancestry individuals	NA	17q21.31	NR	NSF, NSF, NSF			ENSG00000278174, ENSG00000276262, ENSG00000073969	NA	NA	rs199470-?	rs199470	0	199470	intron_variant	0		5e-08	7.30103	(External capsule )	NA		NR [8955960] (imputed)	N	Brain Structure/Function
Derived_OCT_measures	INL_ELM_thickness_inner_subfield_right	rs199470	17	44753025	rs199470	2020-02-05	31666681	Zhao B	2019-10-30	Mol Psychiatry	www.ncbi.nlm.nih.gov/pubmed/31666681	Large-scale GWAS reveals genetic architecture of brain white matter microstructure and genetic overlap with cognitive and mental health traits (n‚Äö√Ñ√¢=‚Äö√Ñ√¢17,706).	White matter microstructure (axial diusivities)	17,706 European ancestry individuals	NA	17q21.31	NR	NSF, NSF, NSF			ENSG00000278174, ENSG00000276262, ENSG00000073969	NA	NA	rs199470-?	rs199470	0	199470	intron_variant	0		3e-09	8.52288	(Inferior fronto-occipital fasciculus)	NA		NR [8955960] (imputed)	N	Brain Structure/Function
Derived_OCT_measures	INL_ELM_thickness_inner_subfield_right	rs199470	17	44753025	rs199470	2020-02-05	31666681	Zhao B	2019-10-30	Mol Psychiatry	www.ncbi.nlm.nih.gov/pubmed/31666681	Large-scale GWAS reveals genetic architecture of brain white matter microstructure and genetic overlap with cognitive and mental health traits (n‚Äö√Ñ√¢=‚Äö√Ñ√¢17,706).	White matter microstructure (mean diusivities)	17,706 European ancestry individuals	NA	17q21.31	NR	NSF, NSF, NSF			ENSG00000278174, ENSG00000276262, ENSG00000073969	NA	NA	rs199470-?	rs199470	0	199470	intron_variant	0		7e-09	8.1549	(Cingulate gyrus)	NA		NR [8955960] (imputed)	N	Brain Structure/Function
Derived_OCT_measures	INL_ELM_thickness_inner_subfield_right	rs199470	17	44753025	rs199470	2020-02-05	31666681	Zhao B	2019-10-30	Mol Psychiatry	www.ncbi.nlm.nih.gov/pubmed/31666681	Large-scale GWAS reveals genetic architecture of brain white matter microstructure and genetic overlap with cognitive and mental health traits (n‚Äö√Ñ√¢=‚Äö√Ñ√¢17,706).	White matter microstructure (mean diusivities)	17,706 European ancestry individuals	NA	17q21.31	NR	NSF, NSF, NSF			ENSG00000278174, ENSG00000276262, ENSG00000073969	NA	NA	rs199470-?	rs199470	0	199470	intron_variant	0		2e-12	11.699	(Anterior limb of internal capsule)	NA		NR [8955960] (imputed)	N	Brain Structure/Function
Derived_OCT_measures	INL_ELM_thickness_inner_subfield_right	rs199470	17	44753025	rs199470	2020-02-05	31666681	Zhao B	2019-10-30	Mol Psychiatry	www.ncbi.nlm.nih.gov/pubmed/31666681	Large-scale GWAS reveals genetic architecture of brain white matter microstructure and genetic overlap with cognitive and mental health traits (n‚Äö√Ñ√¢=‚Äö√Ñ√¢17,706).	White matter microstructure (radial diusivities)	17,706 European ancestry individuals	NA	17q21.31	NR	NSF, NSF, NSF			ENSG00000278174, ENSG00000276262, ENSG00000073969	NA	NA	rs199470-?	rs199470	0	199470	intron_variant	0		9e-11	10.0458	(Fornix (cres) / Stria terminalis)	NA		NR [8955960] (imputed)	N	Brain Structure/Function
Derived_OCT_measures	INL_ELM_thickness_inner_subfield_right	rs199470	17	44753025	rs199470	2020-02-05	31666681	Zhao B	2019-10-30	Mol Psychiatry	www.ncbi.nlm.nih.gov/pubmed/31666681	Large-scale GWAS reveals genetic architecture of brain white matter microstructure and genetic overlap with cognitive and mental health traits (n‚Äö√Ñ√¢=‚Äö√Ñ√¢17,706).	White matter microstructure (fractional anisotropy)	17,706 European ancestry individuals	NA	17q21.31	NR	NSF, NSF, NSF			ENSG00000278174, ENSG00000276262, ENSG00000073969	NA	NA	rs199470-?	rs199470	0	199470	intron_variant	0		9e-10	9.04576	(Anterior limb of internal capsule)	NA		NR [8955960] (imputed)	N	Brain Structure/Function
Derived_OCT_measures	INL_ELM_thickness_inner_subfield_right	rs199470	17	44753025	rs199470	2020-02-05	31666681	Zhao B	2019-10-30	Mol Psychiatry	www.ncbi.nlm.nih.gov/pubmed/31666681	Large-scale GWAS reveals genetic architecture of brain white matter microstructure and genetic overlap with cognitive and mental health traits (n‚Äö√Ñ√¢=‚Äö√Ñ√¢17,706).	White matter microstructure (radial diusivities)	17,706 European ancestry individuals	NA	17q21.31	NR	NSF, NSF, NSF			ENSG00000278174, ENSG00000276262, ENSG00000073969	NA	NA	rs199470-?	rs199470	0	199470	intron_variant	0		5e-09	8.30103	(Genu of corpus callosum)	NA		NR [8955960] (imputed)	N	Brain Structure/Function
Derived_OCT_measures	INL_ELM_thickness_inner_subfield_right	rs199470	17	44753025	rs199470	2020-02-05	31666681	Zhao B	2019-10-30	Mol Psychiatry	www.ncbi.nlm.nih.gov/pubmed/31666681	Large-scale GWAS reveals genetic architecture of brain white matter microstructure and genetic overlap with cognitive and mental health traits (n‚Äö√Ñ√¢=‚Äö√Ñ√¢17,706).	White matter microstructure (fractional anisotropy)	17,706 European ancestry individuals	NA	17q21.31	NR	NSF, NSF, NSF			ENSG00000278174, ENSG00000276262, ENSG00000073969	NA	NA	rs199470-?	rs199470	0	199470	intron_variant	0		4e-10	9.39794	(Fornix (cres) / Stria terminalis)	NA		NR [8955960] (imputed)	N	Brain Structure/Function
Derived_OCT_measures	INL_ELM_thickness_inner_subfield_right	rs111404933	17	44787312	rs1378358	2020-07-20	32198502	Shin J	2020-03-20	Cereb Cortex	www.ncbi.nlm.nih.gov/pubmed/32198502	Global and Regional Development of the Human Cerebral Cortex: Molecular Architecture and Occupational Aptitudes.	Cortical surface area (global PC1)	23,784 European ancestry individuals	19,512 European ancestry individuals, 6,234 individuals	17q21.31	NSF	NSF, NSF, NSF			ENSG00000278174, ENSG00000276262, ENSG00000073969	NA	NA	rs1378358-?	rs1378358	0	1378358	intron_variant	0	NR	1e-31	31		2.0049	[1.67-2.34] unit decrease	Affymetrix, Illumina [NR] (imputed)	N	Brain Structure/Function
Derived_OCT_measures	INL_ELM_thickness_inner_subfield_right	rs111404933	17	44787313	rs538628	2021-05-04	32963231	Hofer E	2020-09-22	Nat Commun	www.ncbi.nlm.nih.gov/pubmed/32963231	Genetic correlations and genome-wide associations of cortical structure in general population samples of 22,824 adults.	Cortical surface area	18,617 European and African American ancestry individuals	22,363 European ancestry individuals	17q21.31	NSF	NSF, NSF, NSF			ENSG00000278174, ENSG00000276262, ENSG00000073969	NA	NA	rs538628-?	rs538628	0	538628	intron_variant	0		1e-43	43	(Global)	NA		Affymetrix, Illumina [NR] (imputed)	N	Brain Structure/Function
Derived_OCT_measures	INL_ELM_thickness_inner_subfield_right	rs111404933	17	44790203	rs169201	2021-05-04	32963231	Hofer E	2020-09-22	Nat Commun	www.ncbi.nlm.nih.gov/pubmed/32963231	Genetic correlations and genome-wide associations of cortical structure in general population samples of 22,824 adults.	Cortical volume	22,824 European and African American ancestry individuals	NA	17q21.31	NSF	NSF, NSF, NSF			ENSG00000278174, ENSG00000276262, ENSG00000073969	NA	NA	rs169201-?	rs169201	0	169201	intron_variant	0		2e-13	12.699	(Global)	NA		Affymetrix, Illumina [NR] (imputed)	N	Brain Structure/Function
Derived_OCT_measures	INL_ELM_thickness_inner_subfield_right	rs56755526	17	44800046	rs7224296	2020-10-23	32665545	van der Meer D	2020-07-14	Nat Commun	www.ncbi.nlm.nih.gov/pubmed/32665545	Understanding the genetic determinants of the brain with MOSTest.	Cortical thickness (min-P)	26,502 European ancestry individuals	NA	17q21.31	INTS3, SLC27A3, GATAD2B, DENND4B, CRTC2, SLC39A1, CREB3L4, JTB, RAB13, RPS27, NUP210L, TPM3, C1orf189, C1orf43, UBAP2L, HAX1	NSF, NSF, NSF			ENSG00000278174, ENSG00000276262, ENSG00000073969	NA	NA	rs7224296-?	rs7224296	0	7224296	intron_variant	0		4e-10	9.39794		NA		NR [7428630] (imputed)	N	Brain Structure/Function
Derived_OCT_measures	INL_ELM_thickness_inner_subfield_right	rs111404933	17	44822662	rs199535	2021-05-04	32963231	Hofer E	2020-09-22	Nat Commun	www.ncbi.nlm.nih.gov/pubmed/32963231	Genetic correlations and genome-wide associations of cortical structure in general population samples of 22,824 adults.	Cortical surface area	18,617 European and African American ancestry individuals	22,363 European ancestry individuals	17q21.31	NSF	NSF, NSF, NSF			ENSG00000278174, ENSG00000276262, ENSG00000073969	NA	NA	rs199535-?	rs199535	0	199535	intron_variant	0		8e-18	17.0969	(Fusiform)	NA		Affymetrix, Illumina [NR] (imputed)	N	Brain Structure/Function
Derived_OCT_measures	INL_ELM_thickness_inner_subfield_right	rs111404933	17	44847834	rs199525	2019-04-17	30818988	Klein M	2019-03-01	Am J Psychiatry	www.ncbi.nlm.nih.gov/pubmed/30818988	Genetic Markers of ADHD-Related Variations in Intracranial Volume.	Intracranial volume	24,024 European ancestry individuals	NA	17q21.31	NR	WNT3, WNT3			ENSG00000108379, ENSG00000277641	NA	NA	rs199525-T	rs199525	0	199525	intron_variant	0	NR	2e-20	19.699		9.262	NR z score increase	NR [9186920] (imputed)	N	Brain Structure/Function
Derived_OCT_measures	INL_ELM_thickness_inner_subfield_right	rs111404933	17	44861003	rs199504	2021-05-04	32963231	Hofer E	2020-09-22	Nat Commun	www.ncbi.nlm.nih.gov/pubmed/32963231	Genetic correlations and genome-wide associations of cortical structure in general population samples of 22,824 adults.	Cortical thickness	22,163 European and African American ancestry individuals	22,363 European ancestry individuals	17q21.31	WNT3	WNT3, WNT3			ENSG00000108379, ENSG00000277641	NA	NA	rs199504-?	rs199504	0	199504	intron_variant	0		6e-13	12.2218	(Superior temporal)	NA		Affymetrix, Illumina [NR] (imputed)	N	Brain Structure/Function
Derived_OCT_measures	INL_ELM_thickness_inner_subfield_right	rs111404933	17	44863413	rs199500	2020-02-05	31666681	Zhao B	2019-10-30	Mol Psychiatry	www.ncbi.nlm.nih.gov/pubmed/31666681	Large-scale GWAS reveals genetic architecture of brain white matter microstructure and genetic overlap with cognitive and mental health traits (n‚Äö√Ñ√¢=‚Äö√Ñ√¢17,706).	White matter microstructure (radial diusivities)	17,706 European ancestry individuals	NA	17q21.31	NR	WNT3, WNT3			ENSG00000108379, ENSG00000277641	NA	NA	rs199500-?	rs199500	0	199500	intron_variant	0		3e-09	8.52288	(Anterior limb of internal capsule)	NA		NR [8955960] (imputed)	N	Brain Structure/Function
Derived_OCT_measures	INL_ELM_thickness_inner_subfield_right	rs111404933	17	44863413	rs199500	2020-02-05	31666681	Zhao B	2019-10-30	Mol Psychiatry	www.ncbi.nlm.nih.gov/pubmed/31666681	Large-scale GWAS reveals genetic architecture of brain white matter microstructure and genetic overlap with cognitive and mental health traits (n‚Äö√Ñ√¢=‚Äö√Ñ√¢17,706).	White matter microstructure (axial diusivities)	17,706 European ancestry individuals	NA	17q21.31	NR	WNT3, WNT3			ENSG00000108379, ENSG00000277641	NA	NA	rs199500-?	rs199500	0	199500	intron_variant	0		2e-08	7.69897	(Inferior fronto-occipital fasciculus)	NA		NR [8955960] (imputed)	N	Brain Structure/Function
Derived_OCT_measures	INL_ELM_thickness_outer_subfield_left	rs4668049	2	169103999	rs76179989	2020-01-28	31676860	Zhao B	2019-11-01	Nat Genet	www.ncbi.nlm.nih.gov/pubmed/31676860	Genome-wide association analysis of 19,629 individuals identifies variants influencing regional brain volumes and refines their genetic co-architecture with cognitive and mental health traits.	Brain region volumes	19,629 British ancestry individuals	NA	2q24.3	NR	STK39			ENSG00000198648	NA	NA	rs76179989-?	rs76179989	0	76179989	5_prime_UTR_variant	0	NR	3e-08	7.52288	(right thalamus proper)	NA		NR [9227495] (imputed)	N	Brain Structure/Function
Derived_OCT_measures	INL_ELM_thickness_outer_subfield_left	rs247916	5	87705268	rs2410767	2020-02-19	31636452	Satizabal CL	2019-10-21	Nat Genet	www.ncbi.nlm.nih.gov/pubmed/31636452	Genetic architecture of subcortical brain structures in 38,851 individuals.	Caudate nucleus volume	37,741 European ancestry individuals	341 South East and East Asian ancestry individuals, 769 African American individuals	5q14.3	NR	TMEM161B-AS1, LINC02060			ENSG00000247828, ENSG00000250156	NA	NA	rs2410767-C	rs2410767	0	2410767	non_coding_transcript_exon_variant	0	0.7759	9e-06	5.04576	(EA)	4.45202	NR z score increase	Affymetrix, Illumina [NR] (imputed)	N	Brain Structure/Function
Derived_OCT_measures	INL_ELM_thickness_outer_subfield_left	rs247916	5	87705268	rs2410767	2020-02-19	31636452	Satizabal CL	2019-10-21	Nat Genet	www.ncbi.nlm.nih.gov/pubmed/31636452	Genetic architecture of subcortical brain structures in 38,851 individuals.	Putamen volume	37,571 European ancestry individuals	341 South East and East Asian ancestry individuals, 769 African American individuals	5q14.3	NR	TMEM161B-AS1, LINC02060			ENSG00000247828, ENSG00000250156	NA	NA	rs2410767-C	rs2410767	0	2410767	non_coding_transcript_exon_variant	0	0.7714	4e-09	8.39794		5.891	NR z score increase	Affymetrix, Illumina [NR] (imputed)	N	Brain Structure/Function
Derived_OCT_measures	INL_ELM_thickness_outer_subfield_left	5:87778792_AT_A	5	87705282	rs10514300	2020-01-28	31676860	Zhao B	2019-11-01	Nat Genet	www.ncbi.nlm.nih.gov/pubmed/31676860	Genome-wide association analysis of 19,629 individuals identifies variants influencing regional brain volumes and refines their genetic co-architecture with cognitive and mental health traits.	Brain region volumes	19,629 British ancestry individuals	NA	5q14.3	NR	TMEM161B-AS1, LINC02060			ENSG00000247828, ENSG00000250156	NA	NA	rs10514300-?	rs10514300	0	10514300	non_coding_transcript_exon_variant	0	NR	3e-08	7.52288	(right putamen)	NA		NR [9227495] (imputed)	N	Brain Structure/Function
Derived_OCT_measures	INL_ELM_thickness_outer_subfield_left	rs10089406	8	109532238	rs1580347	2020-10-23	32665545	van der Meer D	2020-07-14	Nat Commun	www.ncbi.nlm.nih.gov/pubmed/32665545	Understanding the genetic determinants of the brain with MOSTest.	Subcortical volume (MOSTest)	26,502 European ancestry individuals	NA	8q23.1	NR	EMC2 - TMEM74	ENSG00000104412	ENSG00000164841		30813	86841	rs1580347-?	rs1580347	0	1580347	intergenic_variant	1		2e-08	7.69897		NA		NR [7428630] (imputed)	N	Brain Structure/Function
Derived_OCT_measures	INL_ELM_thickness_outer_subfield_left	rs10089406	8	109572560	rs9297415	2020-10-23	32665545	van der Meer D	2020-07-14	Nat Commun	www.ncbi.nlm.nih.gov/pubmed/32665545	Understanding the genetic determinants of the brain with MOSTest.	Brain morphology (MOSTest)	26,502 European ancestry individuals	NA	8q23.1	EIF3E, EMC2	EMC2 - TMEM74	ENSG00000104412	ENSG00000164841		71135	46519	rs9297415-?	rs9297415	0	9297415	intergenic_variant	1		2e-10	9.69897		NA		NR [7428630] (imputed)	N	Brain Structure/Function
Derived_OCT_measures	INL_ELM_thickness_outer_subfield_left	rs61572747	17	43460891	rs61572747	2020-02-05	31666681	Zhao B	2019-10-30	Mol Psychiatry	www.ncbi.nlm.nih.gov/pubmed/31666681	Large-scale GWAS reveals genetic architecture of brain white matter microstructure and genetic overlap with cognitive and mental health traits (n‚Äö√Ñ√¢=‚Äö√Ñ√¢17,706).	White matter microstructure (radial diusivities)	17,706 European ancestry individuals	NA	17q21.31	NR	RNA5SP443 - ARHGAP27	ENSG00000199953	ENSG00000159314		56028	10377	rs61572747-?	rs61572747	0	61572747	regulatory_region_variant	1		6e-09	8.22185	(Anterior limb of internal capsule)	NA		NR [8955960] (imputed)	N	Brain Structure/Function
Derived_OCT_measures	INL_ELM_thickness_outer_subfield_left	rs61572747	17	43460891	rs61572747	2020-02-05	31666681	Zhao B	2019-10-30	Mol Psychiatry	www.ncbi.nlm.nih.gov/pubmed/31666681	Large-scale GWAS reveals genetic architecture of brain white matter microstructure and genetic overlap with cognitive and mental health traits (n‚Äö√Ñ√¢=‚Äö√Ñ√¢17,706).	White matter microstructure (mean diusivities)	17,706 European ancestry individuals	NA	17q21.31	NR	RNA5SP443 - ARHGAP27	ENSG00000199953	ENSG00000159314		56028	10377	rs61572747-?	rs61572747	0	61572747	regulatory_region_variant	1		3e-08	7.52288	(Anterior limb of internal capsule)	NA		NR [8955960] (imputed)	N	Brain Structure/Function
Derived_OCT_measures	INL_ELM_thickness_outer_subfield_left	rs62064595	17	43471489	rs4763	2020-02-05	31666681	Zhao B	2019-10-30	Mol Psychiatry	www.ncbi.nlm.nih.gov/pubmed/31666681	Large-scale GWAS reveals genetic architecture of brain white matter microstructure and genetic overlap with cognitive and mental health traits (n‚Äö√Ñ√¢=‚Äö√Ñ√¢17,706).	White matter microstructure (axial diusivities)	17,706 European ancestry individuals	NA	17q21.31	NR	ARHGAP27, ARHGAP27, ARHGAP27			ENSG00000276836, ENSG00000276907, ENSG00000159314	NA	NA	rs4763-?	rs4763	0	4763	3_prime_UTR_variant	0		9e-10	9.04576	(Superior longitudinal fasciculus)	NA		NR [8955960] (imputed)	N	Brain Structure/Function
Derived_OCT_measures	INL_ELM_thickness_outer_subfield_left	17:43511281_TGGCTAACACGGTGAAACCCC_T	17	43499328	rs35519908	2020-02-05	31666681	Zhao B	2019-10-30	Mol Psychiatry	www.ncbi.nlm.nih.gov/pubmed/31666681	Large-scale GWAS reveals genetic architecture of brain white matter microstructure and genetic overlap with cognitive and mental health traits (n‚Äö√Ñ√¢=‚Äö√Ñ√¢17,706).	White matter microstructure (mean diusivities)	17,706 European ancestry individuals	NA	17q21.31	NR	ARHGAP27, ARHGAP27, ARHGAP27			ENSG00000276836, ENSG00000276907, ENSG00000159314	NA	NA	rs35519908-?	rs35519908	0	35519908	intron_variant	0		3e-09	8.52288	(Cingulate gyrus)	NA		NR [8955960] (imputed)	N	Brain Structure/Function
Derived_OCT_measures	INL_ELM_thickness_outer_subfield_left	17:43511281_TGGCTAACACGGTGAAACCCC_T	17	43512318	rs56168933	2020-07-20	32198502	Shin J	2020-03-20	Cereb Cortex	www.ncbi.nlm.nih.gov/pubmed/32198502	Global and Regional Development of the Human Cerebral Cortex: Molecular Architecture and Occupational Aptitudes.	Cortical surface area (global PC1)	23,784 European ancestry individuals	19,512 European ancestry individuals, 6,234 individuals	17q21.31	ARHGAP27	ARHGAP27 - PLEKHM1	ENSG00000159314	ENSG00000277111		531	948	rs56168933-?	rs56168933	0	56168933	intergenic_variant	1	NR	8e-28	27.0969		2.0304	[1.67-2.39] unit decrease	Affymetrix, Illumina [NR] (imputed)	N	Brain Structure/Function
Derived_OCT_measures	INL_ELM_thickness_outer_subfield_left	rs62054372	17	43549608	rs149366495	2021-05-04	32963231	Hofer E	2020-09-22	Nat Commun	www.ncbi.nlm.nih.gov/pubmed/32963231	Genetic correlations and genome-wide associations of cortical structure in general population samples of 22,824 adults.	Cortical volume	22,824 European and African American ancestry individuals	NA	17q21.31	PLEKHM1	PLEKHM1, PLEKHM1, PLEKHM1			ENSG00000276358, ENSG00000225190, ENSG00000277111	NA	NA	rs149366495-?	rs149366495	0	149366495	intron_variant	0		8e-13	12.0969	(Global)	NA		Affymetrix, Illumina [NR] (imputed)	N	Brain Structure/Function
Derived_OCT_measures	INL_ELM_thickness_outer_subfield_left	rs62054372	17	43654468	rs62064364	2020-02-05	31666681	Zhao B	2019-10-30	Mol Psychiatry	www.ncbi.nlm.nih.gov/pubmed/31666681	Large-scale GWAS reveals genetic architecture of brain white matter microstructure and genetic overlap with cognitive and mental health traits (n‚Äö√Ñ√¢=‚Äö√Ñ√¢17,706).	White matter microstructure (axial diusivities)	17,706 European ancestry individuals	NA	17q21.31	NR	RDM1P1 - DND1P1	ENSG00000266504	ENSG00000282614		18032	8769	rs62064364-?	rs62064364	0	62064364	intron_variant	1		5e-10	9.30103	(External capsule )	NA		NR [8955960] (imputed)	N	Brain Structure/Function
Derived_OCT_measures	INL_ELM_thickness_outer_subfield_left	rs62054372	17	43744203	rs62053943	2020-02-05	31666681	Zhao B	2019-10-30	Mol Psychiatry	www.ncbi.nlm.nih.gov/pubmed/31666681	Large-scale GWAS reveals genetic architecture of brain white matter microstructure and genetic overlap with cognitive and mental health traits (n‚Äö√Ñ√¢=‚Äö√Ñ√¢17,706).	White matter microstructure (radial diusivities)	17,706 European ancestry individuals	NA	17q21.31	NR	LINC02210-CRHR1, LINC02210-CRHR1			ENSG00000282456, ENSG00000263715	NA	NA	rs62053943-?	rs62053943	0	62053943	intron_variant	0		2e-08	7.69897	(Anterior limb of internal capsule)	NA		NR [8955960] (imputed)	N	Brain Structure/Function
Derived_OCT_measures	INL_ELM_thickness_outer_subfield_left	rs55938136	17	43798360	rs55938136	2020-01-28	31676860	Zhao B	2019-11-01	Nat Genet	www.ncbi.nlm.nih.gov/pubmed/31676860	Genome-wide association analysis of 19,629 individuals identifies variants influencing regional brain volumes and refines their genetic co-architecture with cognitive and mental health traits.	Brain region volumes	19,629 British ancestry individuals	NA	17q21.31	NR	LINC02210-CRHR1, LINC02210-CRHR1			ENSG00000282456, ENSG00000263715	NA	NA	rs55938136-?	rs55938136	0	55938136	intron_variant	0	NR	8e-13	12.0969	(total brain volume)	NA		NR [9227495] (imputed)	N	Brain Structure/Function
Derived_OCT_measures	INL_ELM_thickness_outer_subfield_left	rs55938136	17	43798360	rs55938136	2020-02-05	31666681	Zhao B	2019-10-30	Mol Psychiatry	www.ncbi.nlm.nih.gov/pubmed/31666681	Large-scale GWAS reveals genetic architecture of brain white matter microstructure and genetic overlap with cognitive and mental health traits (n‚Äö√Ñ√¢=‚Äö√Ñ√¢17,706).	White matter microstructure (mean diusivities)	17,706 European ancestry individuals	NA	17q21.31	NR	LINC02210-CRHR1, LINC02210-CRHR1			ENSG00000282456, ENSG00000263715	NA	NA	rs55938136-?	rs55938136	0	55938136	intron_variant	0		2e-09	8.69897	(Genu of corpus callosum)	NA		NR [8955960] (imputed)	N	Brain Structure/Function
Derived_OCT_measures	INL_ELM_thickness_outer_subfield_left	rs55938136	17	43798360	rs55938136	2020-02-05	31666681	Zhao B	2019-10-30	Mol Psychiatry	www.ncbi.nlm.nih.gov/pubmed/31666681	Large-scale GWAS reveals genetic architecture of brain white matter microstructure and genetic overlap with cognitive and mental health traits (n‚Äö√Ñ√¢=‚Äö√Ñ√¢17,706).	White matter microstructure (radial diusivities)	17,706 European ancestry individuals	NA	17q21.31	NR	LINC02210-CRHR1, LINC02210-CRHR1			ENSG00000282456, ENSG00000263715	NA	NA	rs55938136-?	rs55938136	0	55938136	intron_variant	0		5e-12	11.301	(Anterior limb of internal capsule)	NA		NR [8955960] (imputed)	N	Brain Structure/Function
Derived_OCT_measures	INL_ELM_thickness_outer_subfield_left	rs55938136	17	43798360	rs55938136	2020-02-05	31666681	Zhao B	2019-10-30	Mol Psychiatry	www.ncbi.nlm.nih.gov/pubmed/31666681	Large-scale GWAS reveals genetic architecture of brain white matter microstructure and genetic overlap with cognitive and mental health traits (n‚Äö√Ñ√¢=‚Äö√Ñ√¢17,706).	White matter microstructure (axial diusivities)	17,706 European ancestry individuals	NA	17q21.31	NR	LINC02210-CRHR1, LINC02210-CRHR1			ENSG00000282456, ENSG00000263715	NA	NA	rs55938136-?	rs55938136	0	55938136	intron_variant	0		4e-09	8.39794	(Superior longitudinal fasciculus)	NA		NR [8955960] (imputed)	N	Brain Structure/Function
Derived_OCT_measures	INL_ELM_thickness_outer_subfield_left	rs55938136	17	43798360	rs55938136	2020-02-05	31666681	Zhao B	2019-10-30	Mol Psychiatry	www.ncbi.nlm.nih.gov/pubmed/31666681	Large-scale GWAS reveals genetic architecture of brain white matter microstructure and genetic overlap with cognitive and mental health traits (n‚Äö√Ñ√¢=‚Äö√Ñ√¢17,706).	White matter microstructure (axial diusivities)	17,706 European ancestry individuals	NA	17q21.31	NR	LINC02210-CRHR1, LINC02210-CRHR1			ENSG00000282456, ENSG00000263715	NA	NA	rs55938136-?	rs55938136	0	55938136	intron_variant	0		1e-08	8	(External capsule )	NA		NR [8955960] (imputed)	N	Brain Structure/Function
Derived_OCT_measures	INL_ELM_thickness_outer_subfield_left	rs55938136	17	43798360	rs55938136	2020-02-05	31666681	Zhao B	2019-10-30	Mol Psychiatry	www.ncbi.nlm.nih.gov/pubmed/31666681	Large-scale GWAS reveals genetic architecture of brain white matter microstructure and genetic overlap with cognitive and mental health traits (n‚Äö√Ñ√¢=‚Äö√Ñ√¢17,706).	White matter microstructure (radial diusivities)	17,706 European ancestry individuals	NA	17q21.31	NR	LINC02210-CRHR1, LINC02210-CRHR1			ENSG00000282456, ENSG00000263715	NA	NA	rs55938136-?	rs55938136	0	55938136	intron_variant	0		9e-09	8.04576	(Average across all tracts)	NA		NR [8955960] (imputed)	N	Brain Structure/Function
Derived_OCT_measures	INL_ELM_thickness_outer_subfield_left	rs55938136	17	43798360	rs55938136	2020-02-05	31666681	Zhao B	2019-10-30	Mol Psychiatry	www.ncbi.nlm.nih.gov/pubmed/31666681	Large-scale GWAS reveals genetic architecture of brain white matter microstructure and genetic overlap with cognitive and mental health traits (n‚Äö√Ñ√¢=‚Äö√Ñ√¢17,706).	White matter microstructure (mean diusivities)	17,706 European ancestry individuals	NA	17q21.31	NR	LINC02210-CRHR1, LINC02210-CRHR1			ENSG00000282456, ENSG00000263715	NA	NA	rs55938136-?	rs55938136	0	55938136	intron_variant	0		9e-10	9.04576	(External capsule )	NA		NR [8955960] (imputed)	N	Brain Structure/Function
Derived_OCT_measures	INL_ELM_thickness_outer_subfield_left	rs55938136	17	43798360	rs55938136	2020-02-05	31666681	Zhao B	2019-10-30	Mol Psychiatry	www.ncbi.nlm.nih.gov/pubmed/31666681	Large-scale GWAS reveals genetic architecture of brain white matter microstructure and genetic overlap with cognitive and mental health traits (n‚Äö√Ñ√¢=‚Äö√Ñ√¢17,706).	White matter microstructure (axial diusivities)	17,706 European ancestry individuals	NA	17q21.31	NR	LINC02210-CRHR1, LINC02210-CRHR1			ENSG00000282456, ENSG00000263715	NA	NA	rs55938136-?	rs55938136	0	55938136	intron_variant	0		3e-09	8.52288	(Inferior fronto-occipital fasciculus)	NA		NR [8955960] (imputed)	N	Brain Structure/Function
Derived_OCT_measures	INL_ELM_thickness_outer_subfield_left	rs55938136	17	43798360	rs55938136	2020-02-05	31666681	Zhao B	2019-10-30	Mol Psychiatry	www.ncbi.nlm.nih.gov/pubmed/31666681	Large-scale GWAS reveals genetic architecture of brain white matter microstructure and genetic overlap with cognitive and mental health traits (n‚Äö√Ñ√¢=‚Äö√Ñ√¢17,706).	White matter microstructure (mean diusivities)	17,706 European ancestry individuals	NA	17q21.31	NR	LINC02210-CRHR1, LINC02210-CRHR1			ENSG00000282456, ENSG00000263715	NA	NA	rs55938136-?	rs55938136	0	55938136	intron_variant	0		2e-09	8.69897	(Cingulate gyrus)	NA		NR [8955960] (imputed)	N	Brain Structure/Function
Derived_OCT_measures	INL_ELM_thickness_outer_subfield_left	rs55938136	17	43798360	rs55938136	2020-02-05	31666681	Zhao B	2019-10-30	Mol Psychiatry	www.ncbi.nlm.nih.gov/pubmed/31666681	Large-scale GWAS reveals genetic architecture of brain white matter microstructure and genetic overlap with cognitive and mental health traits (n‚Äö√Ñ√¢=‚Äö√Ñ√¢17,706).	White matter microstructure (mean diusivities)	17,706 European ancestry individuals	NA	17q21.31	NR	LINC02210-CRHR1, LINC02210-CRHR1			ENSG00000282456, ENSG00000263715	NA	NA	rs55938136-?	rs55938136	0	55938136	intron_variant	0		2e-08	7.69897	(Average across all tracts)	NA		NR [8955960] (imputed)	N	Brain Structure/Function
Derived_OCT_measures	INL_ELM_thickness_outer_subfield_left	rs55938136	17	43798360	rs55938136	2020-02-05	31666681	Zhao B	2019-10-30	Mol Psychiatry	www.ncbi.nlm.nih.gov/pubmed/31666681	Large-scale GWAS reveals genetic architecture of brain white matter microstructure and genetic overlap with cognitive and mental health traits (n‚Äö√Ñ√¢=‚Äö√Ñ√¢17,706).	White matter microstructure (mean diusivities)	17,706 European ancestry individuals	NA	17q21.31	NR	LINC02210-CRHR1, LINC02210-CRHR1			ENSG00000282456, ENSG00000263715	NA	NA	rs55938136-?	rs55938136	0	55938136	intron_variant	0		3e-12	11.5229	(Anterior limb of internal capsule)	NA		NR [8955960] (imputed)	N	Brain Structure/Function
Derived_OCT_measures	INL_ELM_thickness_outer_subfield_left	rs55938136	17	43798360	rs55938136	2020-02-05	31666681	Zhao B	2019-10-30	Mol Psychiatry	www.ncbi.nlm.nih.gov/pubmed/31666681	Large-scale GWAS reveals genetic architecture of brain white matter microstructure and genetic overlap with cognitive and mental health traits (n‚Äö√Ñ√¢=‚Äö√Ñ√¢17,706).	White matter microstructure (radial diusivities)	17,706 European ancestry individuals	NA	17q21.31	NR	LINC02210-CRHR1, LINC02210-CRHR1			ENSG00000282456, ENSG00000263715	NA	NA	rs55938136-?	rs55938136	0	55938136	intron_variant	0		2e-10	9.69897	(Fornix (cres) / Stria terminalis)	NA		NR [8955960] (imputed)	N	Brain Structure/Function
Derived_OCT_measures	INL_ELM_thickness_outer_subfield_left	rs55938136	17	43798360	rs55938136	2020-02-05	31666681	Zhao B	2019-10-30	Mol Psychiatry	www.ncbi.nlm.nih.gov/pubmed/31666681	Large-scale GWAS reveals genetic architecture of brain white matter microstructure and genetic overlap with cognitive and mental health traits (n‚Äö√Ñ√¢=‚Äö√Ñ√¢17,706).	White matter microstructure (fractional anisotropy)	17,706 European ancestry individuals	NA	17q21.31	NR	LINC02210-CRHR1, LINC02210-CRHR1			ENSG00000282456, ENSG00000263715	NA	NA	rs55938136-?	rs55938136	0	55938136	intron_variant	0		5e-10	9.30103	(Anterior limb of internal capsule)	NA		NR [8955960] (imputed)	N	Brain Structure/Function
Derived_OCT_measures	INL_ELM_thickness_outer_subfield_left	rs55938136	17	43798360	rs55938136	2020-02-05	31666681	Zhao B	2019-10-30	Mol Psychiatry	www.ncbi.nlm.nih.gov/pubmed/31666681	Large-scale GWAS reveals genetic architecture of brain white matter microstructure and genetic overlap with cognitive and mental health traits (n‚Äö√Ñ√¢=‚Äö√Ñ√¢17,706).	White matter microstructure (radial diusivities)	17,706 European ancestry individuals	NA	17q21.31	NR	LINC02210-CRHR1, LINC02210-CRHR1			ENSG00000282456, ENSG00000263715	NA	NA	rs55938136-?	rs55938136	0	55938136	intron_variant	0		7e-09	8.1549	(Genu of corpus callosum)	NA		NR [8955960] (imputed)	N	Brain Structure/Function
Derived_OCT_measures	INL_ELM_thickness_outer_subfield_left	rs55938136	17	43798360	rs55938136	2020-02-05	31666681	Zhao B	2019-10-30	Mol Psychiatry	www.ncbi.nlm.nih.gov/pubmed/31666681	Large-scale GWAS reveals genetic architecture of brain white matter microstructure and genetic overlap with cognitive and mental health traits (n‚Äö√Ñ√¢=‚Äö√Ñ√¢17,706).	White matter microstructure (fractional anisotropy)	17,706 European ancestry individuals	NA	17q21.31	NR	LINC02210-CRHR1, LINC02210-CRHR1			ENSG00000282456, ENSG00000263715	NA	NA	rs55938136-?	rs55938136	0	55938136	intron_variant	0		1e-08	8	(Fornix (cres) / Stria terminalis)	NA		NR [8955960] (imputed)	N	Brain Structure/Function
Derived_OCT_measures	INL_ELM_thickness_outer_subfield_left	rs55938136	17	43798360	rs55938136	2020-02-05	31666681	Zhao B	2019-10-30	Mol Psychiatry	www.ncbi.nlm.nih.gov/pubmed/31666681	Large-scale GWAS reveals genetic architecture of brain white matter microstructure and genetic overlap with cognitive and mental health traits (n‚Äö√Ñ√¢=‚Äö√Ñ√¢17,706).	White matter microstructure (fractional anisotropy)	17,706 European ancestry individuals	NA	17q21.31	NR	LINC02210-CRHR1, LINC02210-CRHR1			ENSG00000282456, ENSG00000263715	NA	NA	rs55938136-?	rs55938136	0	55938136	intron_variant	0		3e-08	7.52288	(Genu of corpus callosum)	NA		NR [8955960] (imputed)	N	Brain Structure/Function
Derived_OCT_measures	INL_ELM_thickness_outer_subfield_left	rs62054372	17	43798787	rs564681262	2020-02-05	31666681	Zhao B	2019-10-30	Mol Psychiatry	www.ncbi.nlm.nih.gov/pubmed/31666681	Large-scale GWAS reveals genetic architecture of brain white matter microstructure and genetic overlap with cognitive and mental health traits (n‚Äö√Ñ√¢=‚Äö√Ñ√¢17,706).	White matter microstructure (axial diusivities)	17,706 European ancestry individuals	NA	17q21.31	NR	LINC02210-CRHR1, LINC02210-CRHR1			ENSG00000282456, ENSG00000263715	NA	NA	rs564681262-?	rs564681262	1	7214673	intron_variant	0		2e-08	7.69897	(Inferior fronto-occipital fasciculus)	NA		NR [8955960] (imputed)	N	Brain Structure/Function
Derived_OCT_measures	INL_ELM_thickness_outer_subfield_left	rs4076453	17	43854502	rs12938031	2020-01-28	31676860	Zhao B	2019-11-01	Nat Genet	www.ncbi.nlm.nih.gov/pubmed/31676860	Genome-wide association analysis of 19,629 individuals identifies variants influencing regional brain volumes and refines their genetic co-architecture with cognitive and mental health traits.	Brain region volumes	19,629 British ancestry individuals	NA	17q21.31	NR	LINC02210-CRHR1, LINC02210-CRHR1			ENSG00000282456, ENSG00000263715	NA	NA	rs12938031-?	rs12938031	0	12938031	intron_variant	0	NR	3e-08	7.52288	(total brain volume)	NA		NR [9227495] (imputed)	N	Brain Structure/Function
Derived_OCT_measures	INL_ELM_thickness_outer_subfield_left	rs34186148	17	43854655	rs34186148	2020-02-05	31666681	Zhao B	2019-10-30	Mol Psychiatry	www.ncbi.nlm.nih.gov/pubmed/31666681	Large-scale GWAS reveals genetic architecture of brain white matter microstructure and genetic overlap with cognitive and mental health traits (n‚Äö√Ñ√¢=‚Äö√Ñ√¢17,706).	White matter microstructure (radial diusivities)	17,706 European ancestry individuals	NA	17q21.31	NR	LINC02210-CRHR1, LINC02210-CRHR1			ENSG00000282456, ENSG00000263715	NA	NA	rs34186148-?	rs34186148	0	34186148	intron_variant	0		2e-08	7.69897	(Anterior limb of internal capsule)	NA		NR [8955960] (imputed)	N	Brain Structure/Function
Derived_OCT_measures	INL_ELM_thickness_outer_subfield_left	rs34186148	17	43854655	rs34186148	2020-02-05	31666681	Zhao B	2019-10-30	Mol Psychiatry	www.ncbi.nlm.nih.gov/pubmed/31666681	Large-scale GWAS reveals genetic architecture of brain white matter microstructure and genetic overlap with cognitive and mental health traits (n‚Äö√Ñ√¢=‚Äö√Ñ√¢17,706).	White matter microstructure (mean diusivities)	17,706 European ancestry individuals	NA	17q21.31	NR	LINC02210-CRHR1, LINC02210-CRHR1			ENSG00000282456, ENSG00000263715	NA	NA	rs34186148-?	rs34186148	0	34186148	intron_variant	0		7e-10	9.1549	(Anterior limb of internal capsule)	NA		NR [8955960] (imputed)	N	Brain Structure/Function
Derived_OCT_measures	INL_ELM_thickness_outer_subfield_left	rs62054372	17	43859640	rs62057070	2020-07-21	32193296	Grasby KL	2020-03-01	Science	www.ncbi.nlm.nih.gov/pubmed/32193296	The genetic architecture of the human cerebral cortex.	Cortical surface area	33,992 European ancestry individuals	14,727 European ancestry individuals, 2,943 individuals	17q21.31	NR	LINC02210-CRHR1, LINC02210-CRHR1			ENSG00000282456, ENSG00000263715	NA	NA	rs62057070-A	rs62057070	0	62057070	intron_variant	0	0.7896	5e-13	12.301	(Fusiform)	17.6402	[12.86-22.42] unit increase	Affymetrix, Illumina [NR]	N	Brain Structure/Function
Derived_OCT_measures	INL_ELM_thickness_outer_subfield_left	rs62054372	17	43893716	rs8072451	2015-11-03	25607358	Hibar DP	2015-01-21	Nature	www.ncbi.nlm.nih.gov/pubmed/25607358	Common genetic variants influence human subcortical brain structures.	Subcortical brain region volumes	up to 13,171 European ancestry individuals	up to 15,130 European ancestry individuals, 545 Japanese ancestry individuals, 736 Mexican American individuals	17q21.31	MAPT, GRN, CRHR1, STH	MAPT-AS1, MAPT-AS1, LINC02210-CRHR1, LINC02210-CRHR1, CRHR1, CRHR1			ENSG00000264589, ENSG00000281578, ENSG00000282456, ENSG00000263715, ENSG00000276191, ENSG00000120088	NA	NA	rs8072451-?	rs8072451	0	8072451	intron_variant	0	NR	1e-08	8	(Intracranial volume, EA)	14490	[9539.28-19440.70] unit decrease	Affymetrix, Illumina [NR] (imputed)	N	Brain Structure/Function
Derived_OCT_measures	INL_ELM_thickness_outer_subfield_left	rs62054372	17	43897722	rs79600142	2020-07-21	32193296	Grasby KL	2020-03-01	Science	www.ncbi.nlm.nih.gov/pubmed/32193296	The genetic architecture of the human cerebral cortex.	Cortical surface area	33,992 European ancestry individuals	14,727 European ancestry individuals, 2,943 individuals	17q21.31	NR	LINC02210-CRHR1, LINC02210-CRHR1, CRHR1, CRHR1, MAPT-AS1, MAPT-AS1			ENSG00000282456, ENSG00000263715, ENSG00000276191, ENSG00000120088, ENSG00000264589, ENSG00000281578	NA	NA	rs79600142-T	rs79600142	0	79600142	intron_variant	0	0.79	1e-43	43	(total)	1414.63	[1214.65-1614.6] unit increase	Affymetrix, Illumina [NR]	N	Brain Structure/Function
Derived_OCT_measures	INL_ELM_thickness_outer_subfield_left	rs62054372	17	43906828	rs17689882	2015-11-03	25607358	Hibar DP	2015-01-21	Nature	www.ncbi.nlm.nih.gov/pubmed/25607358	Common genetic variants influence human subcortical brain structures.	Subcortical brain region volumes	up to 13,171 European ancestry individuals	up to 15,130 European ancestry individuals, 545 Japanese ancestry individuals, 736 Mexican American individuals	17q21.31	CRHR1	MAPT-AS1, MAPT-AS1, LINC02210-CRHR1, LINC02210-CRHR1, CRHR1, CRHR1			ENSG00000264589, ENSG00000281578, ENSG00000282456, ENSG00000263715, ENSG00000276191, ENSG00000120088	NA	NA	rs17689882-A	rs17689882	0	17689882	intron_variant	0	0.22	8e-09	8.09691	(Intracranial volume, EA)	13460.5	[8891.61-18029.33] mm3 decrease	Affymetrix, Illumina [NR] (imputed)	N	Brain Structure/Function
Derived_OCT_measures	INL_ELM_thickness_outer_subfield_left	rs62054372	17	43915497	rs62054807	2020-07-20	32198502	Shin J	2020-03-20	Cereb Cortex	www.ncbi.nlm.nih.gov/pubmed/32198502	Global and Regional Development of the Human Cerebral Cortex: Molecular Architecture and Occupational Aptitudes.	Cortical surface area (global PC1)	23,784 European ancestry individuals	19,512 European ancestry individuals, 6,234 individuals	17q21.31	CRHR1	MAPT-AS1, MAPT-AS1			ENSG00000264589, ENSG00000281578	NA	NA	rs62054807-?	rs62054807	0	62054807	intron_variant	0	NR	2e-11	10.699		1.4929	[1.06-1.93] unit decrease	Affymetrix, Illumina [NR] (imputed)	N	Brain Structure/Function
Derived_OCT_measures	INL_ELM_thickness_outer_subfield_left	rs62054372	17	43915497	rs62054807	2020-02-05	31666681	Zhao B	2019-10-30	Mol Psychiatry	www.ncbi.nlm.nih.gov/pubmed/31666681	Large-scale GWAS reveals genetic architecture of brain white matter microstructure and genetic overlap with cognitive and mental health traits (n‚Äö√Ñ√¢=‚Äö√Ñ√¢17,706).	White matter microstructure (mean diusivities)	17,706 European ancestry individuals	NA	17q21.31	NR	MAPT-AS1, MAPT-AS1			ENSG00000264589, ENSG00000281578	NA	NA	rs62054807-?	rs62054807	0	62054807	intron_variant	0		1e-10	10	(Anterior limb of internal capsule)	NA		NR [8955960] (imputed)	N	Brain Structure/Function
Derived_OCT_measures	INL_ELM_thickness_outer_subfield_left	rs62054372	17	43915497	rs62054807	2020-02-05	31666681	Zhao B	2019-10-30	Mol Psychiatry	www.ncbi.nlm.nih.gov/pubmed/31666681	Large-scale GWAS reveals genetic architecture of brain white matter microstructure and genetic overlap with cognitive and mental health traits (n‚Äö√Ñ√¢=‚Äö√Ñ√¢17,706).	White matter microstructure (fractional anisotropy)	17,706 European ancestry individuals	NA	17q21.31	NR	MAPT-AS1, MAPT-AS1			ENSG00000264589, ENSG00000281578	NA	NA	rs62054807-?	rs62054807	0	62054807	intron_variant	0		4e-08	7.39794	(Genu of corpus callosum)	NA		NR [8955960] (imputed)	N	Brain Structure/Function
Derived_OCT_measures	INL_ELM_thickness_outer_subfield_left	rs62054372	17	43919068	rs2316766	2020-07-21	32193296	Grasby KL	2020-03-01	Science	www.ncbi.nlm.nih.gov/pubmed/32193296	The genetic architecture of the human cerebral cortex.	Cortical thickness	33,992 European ancestry individuals	14,727 European ancestry individuals, 2,943 individuals	17q21.31	NR	MAPT-AS1, MAPT-AS1			ENSG00000264589, ENSG00000281578	NA	NA	rs2316766-T	rs2316766	0	2316766	non_coding_transcript_exon_variant	0	0.2061	3e-07	6.52288	(average)	0.00372596	[0.0023-0.0051] unit increase	Affymetrix, Illumina [NR]	N	Brain Structure/Function
Derived_OCT_measures	INL_ELM_thickness_outer_subfield_left	rs62054372	17	43919096	rs2106786	2020-01-28	31676860	Zhao B	2019-11-01	Nat Genet	www.ncbi.nlm.nih.gov/pubmed/31676860	Genome-wide association analysis of 19,629 individuals identifies variants influencing regional brain volumes and refines their genetic co-architecture with cognitive and mental health traits.	Brain region volumes	19,629 British ancestry individuals	NA	17q21.31	NR	MAPT-AS1, MAPT-AS1			ENSG00000264589, ENSG00000281578	NA	NA	rs2106786-?	rs2106786	0	2106786	non_coding_transcript_exon_variant	0	NR	3e-08	7.52288	(right pallidum)	NA		NR [9227495] (imputed)	N	Brain Structure/Function
Derived_OCT_measures	INL_ELM_thickness_outer_subfield_left	rs62054372	17	43932798	rs10445367	2020-02-05	31666681	Zhao B	2019-10-30	Mol Psychiatry	www.ncbi.nlm.nih.gov/pubmed/31666681	Large-scale GWAS reveals genetic architecture of brain white matter microstructure and genetic overlap with cognitive and mental health traits (n‚Äö√Ñ√¢=‚Äö√Ñ√¢17,706).	White matter microstructure (fractional anisotropy)	17,706 European ancestry individuals	NA	17q21.31	NR	MAPT-AS1, MAPT-AS1			ENSG00000264589, ENSG00000281578	NA	NA	rs10445367-?	rs10445367	0	10445367	intron_variant	0		1e-09	9	(Genu of corpus callosum)	NA		NR [8955960] (imputed)	N	Brain Structure/Function
Derived_OCT_measures	INL_ELM_thickness_outer_subfield_left	rs62054372	17	43933171	rs10445368	2020-10-23	32665545	van der Meer D	2020-07-14	Nat Commun	www.ncbi.nlm.nih.gov/pubmed/32665545	Understanding the genetic determinants of the brain with MOSTest.	Cortical surface area (MOSTest)	26,502 European ancestry individuals	NA	17q21.31	VCAN	MAPT-AS1, MAPT-AS1			ENSG00000264589, ENSG00000281578	NA	NA	rs10445368-?	rs10445368	0	10445368	intron_variant	0		2e-38	37.699		NA		NR [7428630] (imputed)	N	Brain Structure/Function
Derived_OCT_measures	INL_ELM_thickness_outer_subfield_left	rs9898399	17	43977846	rs28646281	2020-02-05	31666681	Zhao B	2019-10-30	Mol Psychiatry	www.ncbi.nlm.nih.gov/pubmed/31666681	Large-scale GWAS reveals genetic architecture of brain white matter microstructure and genetic overlap with cognitive and mental health traits (n‚Äö√Ñ√¢=‚Äö√Ñ√¢17,706).	White matter microstructure (fractional anisotropy)	17,706 European ancestry individuals	NA	17q21.31	NR	MAPT, MAPT, MAPT			ENSG00000277956, ENSG00000276155, ENSG00000186868	NA	NA	rs28646281-?	rs28646281	0	28646281	intron_variant	0		4e-08	7.39794	(Anterior limb of internal capsule)	NA		NR [8955960] (imputed)	N	Brain Structure/Function
Derived_OCT_measures	INL_ELM_thickness_outer_subfield_left	rs9898399	17	43991553	rs564310304	2020-02-05	31666681	Zhao B	2019-10-30	Mol Psychiatry	www.ncbi.nlm.nih.gov/pubmed/31666681	Large-scale GWAS reveals genetic architecture of brain white matter microstructure and genetic overlap with cognitive and mental health traits (n‚Äö√Ñ√¢=‚Äö√Ñ√¢17,706).	White matter microstructure (axial diusivities)	17,706 European ancestry individuals	NA	17q21.31	NR	MAPT, MAPT, MAPT			ENSG00000277956, ENSG00000276155, ENSG00000186868	NA	NA	rs564310304-?	rs564310304	1	9915721	intron_variant	0		1e-09	9	(External capsule )	NA		NR [8955960] (imputed)	N	Brain Structure/Function
Derived_OCT_measures	INL_ELM_thickness_outer_subfield_left	rs9898399	17	43991553	rs564310304	2020-02-05	31666681	Zhao B	2019-10-30	Mol Psychiatry	www.ncbi.nlm.nih.gov/pubmed/31666681	Large-scale GWAS reveals genetic architecture of brain white matter microstructure and genetic overlap with cognitive and mental health traits (n‚Äö√Ñ√¢=‚Äö√Ñ√¢17,706).	White matter microstructure (mean diusivities)	17,706 European ancestry individuals	NA	17q21.31	NR	MAPT, MAPT, MAPT			ENSG00000277956, ENSG00000276155, ENSG00000186868	NA	NA	rs564310304-?	rs564310304	1	9915721	intron_variant	0		8e-09	8.09691	(Cingulate gyrus)	NA		NR [8955960] (imputed)	N	Brain Structure/Function
Derived_OCT_measures	INL_ELM_thickness_outer_subfield_left	rs9898399	17	43991553	rs564310304	2020-02-05	31666681	Zhao B	2019-10-30	Mol Psychiatry	www.ncbi.nlm.nih.gov/pubmed/31666681	Large-scale GWAS reveals genetic architecture of brain white matter microstructure and genetic overlap with cognitive and mental health traits (n‚Äö√Ñ√¢=‚Äö√Ñ√¢17,706).	White matter microstructure (radial diusivities)	17,706 European ancestry individuals	NA	17q21.31	NR	MAPT, MAPT, MAPT			ENSG00000277956, ENSG00000276155, ENSG00000186868	NA	NA	rs564310304-?	rs564310304	1	9915721	intron_variant	0		2e-08	7.69897	(Fornix (cres) / Stria terminalis)	NA		NR [8955960] (imputed)	N	Brain Structure/Function
Derived_OCT_measures	INL_ELM_thickness_outer_subfield_left	rs9898399	17	43992943	rs9899833	2020-02-05	31666681	Zhao B	2019-10-30	Mol Psychiatry	www.ncbi.nlm.nih.gov/pubmed/31666681	Large-scale GWAS reveals genetic architecture of brain white matter microstructure and genetic overlap with cognitive and mental health traits (n‚Äö√Ñ√¢=‚Äö√Ñ√¢17,706).	White matter microstructure (mean diusivities)	17,706 European ancestry individuals	NA	17q21.31	NR	MAPT, MAPT, MAPT			ENSG00000277956, ENSG00000276155, ENSG00000186868	NA	NA	rs9899833-?	rs9899833	0	9899833	intron_variant	0		4e-08	7.39794	(Genu of corpus callosum)	NA		NR [8955960] (imputed)	N	Brain Structure/Function
Derived_OCT_measures	INL_ELM_thickness_outer_subfield_left	rs9898399	17	43992943	rs9899833	2020-02-05	31666681	Zhao B	2019-10-30	Mol Psychiatry	www.ncbi.nlm.nih.gov/pubmed/31666681	Large-scale GWAS reveals genetic architecture of brain white matter microstructure and genetic overlap with cognitive and mental health traits (n‚Äö√Ñ√¢=‚Äö√Ñ√¢17,706).	White matter microstructure (radial diusivities)	17,706 European ancestry individuals	NA	17q21.31	NR	MAPT, MAPT, MAPT			ENSG00000277956, ENSG00000276155, ENSG00000186868	NA	NA	rs9899833-?	rs9899833	0	9899833	intron_variant	0		7e-11	10.1549	(Anterior limb of internal capsule)	NA		NR [8955960] (imputed)	N	Brain Structure/Function
Derived_OCT_measures	INL_ELM_thickness_outer_subfield_left	rs9898399	17	43992943	rs9899833	2020-02-05	31666681	Zhao B	2019-10-30	Mol Psychiatry	www.ncbi.nlm.nih.gov/pubmed/31666681	Large-scale GWAS reveals genetic architecture of brain white matter microstructure and genetic overlap with cognitive and mental health traits (n‚Äö√Ñ√¢=‚Äö√Ñ√¢17,706).	White matter microstructure (axial diusivities)	17,706 European ancestry individuals	NA	17q21.31	NR	MAPT, MAPT, MAPT			ENSG00000277956, ENSG00000276155, ENSG00000186868	NA	NA	rs9899833-?	rs9899833	0	9899833	intron_variant	0		4e-08	7.39794	(Superior longitudinal fasciculus)	NA		NR [8955960] (imputed)	N	Brain Structure/Function
Derived_OCT_measures	INL_ELM_thickness_outer_subfield_left	rs9898399	17	43992943	rs9899833	2020-02-05	31666681	Zhao B	2019-10-30	Mol Psychiatry	www.ncbi.nlm.nih.gov/pubmed/31666681	Large-scale GWAS reveals genetic architecture of brain white matter microstructure and genetic overlap with cognitive and mental health traits (n‚Äö√Ñ√¢=‚Äö√Ñ√¢17,706).	White matter microstructure (radial diusivities)	17,706 European ancestry individuals	NA	17q21.31	NR	MAPT, MAPT, MAPT			ENSG00000277956, ENSG00000276155, ENSG00000186868	NA	NA	rs9899833-?	rs9899833	0	9899833	intron_variant	0		3e-08	7.52288	(Average across all tracts)	NA		NR [8955960] (imputed)	N	Brain Structure/Function
Derived_OCT_measures	INL_ELM_thickness_outer_subfield_left	rs9898399	17	43992943	rs9899833	2020-02-05	31666681	Zhao B	2019-10-30	Mol Psychiatry	www.ncbi.nlm.nih.gov/pubmed/31666681	Large-scale GWAS reveals genetic architecture of brain white matter microstructure and genetic overlap with cognitive and mental health traits (n‚Äö√Ñ√¢=‚Äö√Ñ√¢17,706).	White matter microstructure (mean diusivities)	17,706 European ancestry individuals	NA	17q21.31	NR	MAPT, MAPT, MAPT			ENSG00000277956, ENSG00000276155, ENSG00000186868	NA	NA	rs9899833-?	rs9899833	0	9899833	intron_variant	0		6e-10	9.22185	(External capsule )	NA		NR [8955960] (imputed)	N	Brain Structure/Function
Derived_OCT_measures	INL_ELM_thickness_outer_subfield_left	rs9898399	17	43992943	rs9899833	2020-02-05	31666681	Zhao B	2019-10-30	Mol Psychiatry	www.ncbi.nlm.nih.gov/pubmed/31666681	Large-scale GWAS reveals genetic architecture of brain white matter microstructure and genetic overlap with cognitive and mental health traits (n‚Äö√Ñ√¢=‚Äö√Ñ√¢17,706).	White matter microstructure (axial diusivities)	17,706 European ancestry individuals	NA	17q21.31	NR	MAPT, MAPT, MAPT			ENSG00000277956, ENSG00000276155, ENSG00000186868	NA	NA	rs9899833-?	rs9899833	0	9899833	intron_variant	0		3e-08	7.52288	(Inferior fronto-occipital fasciculus)	NA		NR [8955960] (imputed)	N	Brain Structure/Function
Derived_OCT_measures	INL_ELM_thickness_outer_subfield_left	rs9898399	17	43992943	rs9899833	2020-02-05	31666681	Zhao B	2019-10-30	Mol Psychiatry	www.ncbi.nlm.nih.gov/pubmed/31666681	Large-scale GWAS reveals genetic architecture of brain white matter microstructure and genetic overlap with cognitive and mental health traits (n‚Äö√Ñ√¢=‚Äö√Ñ√¢17,706).	White matter microstructure (mean diusivities)	17,706 European ancestry individuals	NA	17q21.31	NR	MAPT, MAPT, MAPT			ENSG00000277956, ENSG00000276155, ENSG00000186868	NA	NA	rs9899833-?	rs9899833	0	9899833	intron_variant	0		5e-11	10.301	(Anterior limb of internal capsule)	NA		NR [8955960] (imputed)	N	Brain Structure/Function
Derived_OCT_measures	INL_ELM_thickness_outer_subfield_left	rs9898399	17	43992943	rs9899833	2020-02-05	31666681	Zhao B	2019-10-30	Mol Psychiatry	www.ncbi.nlm.nih.gov/pubmed/31666681	Large-scale GWAS reveals genetic architecture of brain white matter microstructure and genetic overlap with cognitive and mental health traits (n‚Äö√Ñ√¢=‚Äö√Ñ√¢17,706).	White matter microstructure (mean diusivities)	17,706 European ancestry individuals	NA	17q21.31	NR	MAPT, MAPT, MAPT			ENSG00000277956, ENSG00000276155, ENSG00000186868	NA	NA	rs9899833-?	rs9899833	0	9899833	intron_variant	0		2e-08	7.69897	(Average across all tracts)	NA		NR [8955960] (imputed)	N	Brain Structure/Function
Derived_OCT_measures	INL_ELM_thickness_outer_subfield_left	rs62054372	17	44027366	rs62062797	2020-02-05	31666681	Zhao B	2019-10-30	Mol Psychiatry	www.ncbi.nlm.nih.gov/pubmed/31666681	Large-scale GWAS reveals genetic architecture of brain white matter microstructure and genetic overlap with cognitive and mental health traits (n‚Äö√Ñ√¢=‚Äö√Ñ√¢17,706).	White matter microstructure (fractional anisotropy)	17,706 European ancestry individuals	NA	17q21.31	NR	MAPT, MAPT, MAPT			ENSG00000277956, ENSG00000276155, ENSG00000186868	NA	NA	rs62062797-?	rs62062797	0	62062797	intron_variant	0		5e-11	10.301	(Anterior limb of internal capsule)	NA		NR [8955960] (imputed)	N	Brain Structure/Function
Derived_OCT_measures	INL_ELM_thickness_outer_subfield_left	rs62054372	17	44051589	rs118087478	2020-01-28	31676860	Zhao B	2019-11-01	Nat Genet	www.ncbi.nlm.nih.gov/pubmed/31676860	Genome-wide association analysis of 19,629 individuals identifies variants influencing regional brain volumes and refines their genetic co-architecture with cognitive and mental health traits.	Brain region volumes	19,629 British ancestry individuals	NA	17q21.31	NR	MAPT, MAPT, MAPT			ENSG00000277956, ENSG00000276155, ENSG00000186868	NA	NA	rs118087478-?	rs118087478	0	118087478	5_prime_UTR_variant	0	NR	8e-14	13.0969	(total brain volume)	NA		NR [9227495] (imputed)	N	Brain Structure/Function
Derived_OCT_measures	INL_ELM_thickness_outer_subfield_left	rs2732677	17	44083948	rs8067056	2020-01-28	31676860	Zhao B	2019-11-01	Nat Genet	www.ncbi.nlm.nih.gov/pubmed/31676860	Genome-wide association analysis of 19,629 individuals identifies variants influencing regional brain volumes and refines their genetic co-architecture with cognitive and mental health traits.	Brain region volumes	19,629 British ancestry individuals	NA	17q21.31	NR	MAPT, MAPT, MAPT			ENSG00000277956, ENSG00000276155, ENSG00000186868	NA	NA	rs8067056-?	rs8067056	0	8067056	intron_variant	0	NR	6e-09	8.22185	(total brain volume)	NA		NR [9227495] (imputed)	N	Brain Structure/Function
Derived_OCT_measures	INL_ELM_thickness_outer_subfield_left	rs62054372	17	44161470	rs80028338	2020-02-05	31666681	Zhao B	2019-10-30	Mol Psychiatry	www.ncbi.nlm.nih.gov/pubmed/31666681	Large-scale GWAS reveals genetic architecture of brain white matter microstructure and genetic overlap with cognitive and mental health traits (n‚Äö√Ñ√¢=‚Äö√Ñ√¢17,706).	White matter microstructure (fractional anisotropy)	17,706 European ancestry individuals	NA	17q21.31	NR	KANSL1			ENSG00000120071	NA	NA	rs80028338-?	rs80028338	0	80028338	intron_variant	0		4e-08	7.39794	(Average across all tracts)	NA		NR [8955960] (imputed)	N	Brain Structure/Function
Derived_OCT_measures	INL_ELM_thickness_outer_subfield_left	rs62054372	17	44187257	rs9303525	2012-06-01	22504418	Ikram MA	2012-04-15	Nat Genet	www.ncbi.nlm.nih.gov/pubmed/22504418	Common variants at 6q22 and 17q21 are associated with intracranial volume.	Intracranial volume	8,175 European ancestry individuals	1,752 European ancestry individuals	17q21.31	MAPT, GRN, CRHR1, STH	KANSL1			ENSG00000120071	NA	NA	rs9303525-G	rs9303525	0	9303525	intron_variant	0	0.22	8e-15	14.0969		14.9	[NR] ml decrease	Affymetrix, Illumina [2229753] (imputed)	N	Brain Structure/Function
Derived_OCT_measures	INL_ELM_thickness_outer_subfield_left	rs62054372	17	44228169	rs114974956	2019-12-06	31530798	Alliey-Rodriguez N	2019-09-17	Transl Psychiatry	www.ncbi.nlm.nih.gov/pubmed/31530798	NRXN1 is associated with enlargement of the temporal horns of the lateral ventricles in psychosis.	Ventral diencephalon volume	87 European ancestry Schizophrenia cases, 85 African American Schizophrenia cases, 15 Schizophrenia cases, 67 European ancestry Schizoaffective disorder cases, 53 African American Schizoaffective disorder cases, 7 Schizoaffective disorder cases, 130 European ancestry Bipolar disorders cases, 33 African American Bipolar disorders cases, 6 Bipolar disorders cases, 199 European ancestry controls, 79 African American controls, 16 controls	NA	17q21.31	KANSL1	KANSL1			ENSG00000120071	NA	NA	rs114974956-?	rs114974956	1	1918793	intron_variant	0		6e-06	5.22185		NA		Illumina [4322238] (imputed)	N	Brain Structure/Function
Derived_OCT_measures	INL_ELM_thickness_outer_subfield_left	rs62054372	17	44245766	rs2696658	2020-10-23	32665545	van der Meer D	2020-07-14	Nat Commun	www.ncbi.nlm.nih.gov/pubmed/32665545	Understanding the genetic determinants of the brain with MOSTest.	Brain morphology (MOSTest)	26,502 European ancestry individuals	NA	17q21.31	KIF18B, C1QL1, DCAKD, NMT1, PLCD3, ACBD4, HEXIM1, HEXIM2, ARHGAP27, PLEKHM1, CRHR1, SPPL2C, MAPT, STH, KANSL1, ARL17B, LRRC37A, LRRC37A2, ARL17A, NSF, WNT3	KANSL1			ENSG00000120071	NA	NA	rs2696658-?	rs2696658	0	2696658	intron_variant	0		2e-65	64.699		NA		NR [7428630] (imputed)	N	Brain Structure/Function
Derived_OCT_measures	INL_ELM_thickness_outer_subfield_left	rs62054372	17	44284057	rs548785130	2020-02-05	31666681	Zhao B	2019-10-30	Mol Psychiatry	www.ncbi.nlm.nih.gov/pubmed/31666681	Large-scale GWAS reveals genetic architecture of brain white matter microstructure and genetic overlap with cognitive and mental health traits (n‚Äö√Ñ√¢=‚Äö√Ñ√¢17,706).	White matter microstructure (radial diusivities)	17,706 European ancestry individuals	NA	17q21.31	NR	KANSL1			ENSG00000120071	NA	NA	rs548785130-?	rs548785130	1	2696457	intron_variant	0		6e-12	11.2218	(Fornix (cres) / Stria terminalis)	NA		NR [8955960] (imputed)	N	Brain Structure/Function
Derived_OCT_measures	INL_ELM_thickness_outer_subfield_left	rs62054372	17	44335635	rs147431626	2020-02-05	31666681	Zhao B	2019-10-30	Mol Psychiatry	www.ncbi.nlm.nih.gov/pubmed/31666681	Large-scale GWAS reveals genetic architecture of brain white matter microstructure and genetic overlap with cognitive and mental health traits (n‚Äö√Ñ√¢=‚Äö√Ñ√¢17,706).	White matter microstructure (radial diusivities)	17,706 European ancestry individuals	NA	17q21.31	NR	MAPK8IP1P1 - ARL17B	ENSG00000281283	ENSG00000228696		13225	16515	rs147431626-?	rs147431626	0	147431626	intergenic_variant	1		4e-13	12.3979	(Anterior limb of internal capsule)	NA		NR [8955960] (imputed)	N	Brain Structure/Function
Derived_OCT_measures	INL_ELM_thickness_outer_subfield_left	rs62054372	17	44338694	rs550530305	2020-02-05	31666681	Zhao B	2019-10-30	Mol Psychiatry	www.ncbi.nlm.nih.gov/pubmed/31666681	Large-scale GWAS reveals genetic architecture of brain white matter microstructure and genetic overlap with cognitive and mental health traits (n‚Äö√Ñ√¢=‚Äö√Ñ√¢17,706).	White matter microstructure (axial diusivities)	17,706 European ancestry individuals	NA	17q21.31	NR	MAPK8IP1P1 - ARL17B	ENSG00000281283	ENSG00000228696		16284	13456	rs550530305-?	rs550530305	1	2732687	intergenic_variant	1		2e-08	7.69897	(Anterior corona radiata)	NA		NR [8955960] (imputed)	N	Brain Structure/Function
Derived_OCT_measures	INL_ELM_thickness_outer_subfield_left	rs2732677	17	44342123	rs2732677	2020-02-05	31666681	Zhao B	2019-10-30	Mol Psychiatry	www.ncbi.nlm.nih.gov/pubmed/31666681	Large-scale GWAS reveals genetic architecture of brain white matter microstructure and genetic overlap with cognitive and mental health traits (n‚Äö√Ñ√¢=‚Äö√Ñ√¢17,706).	White matter microstructure (mean diusivities)	17,706 European ancestry individuals	NA	17q21.31	NR	MAPK8IP1P1 - ARL17B	ENSG00000281283	ENSG00000228696		19713	10027	rs2732677-?	rs2732677	0	2732677	intergenic_variant	1		5e-08	7.30103	(Cingulate gyrus)	NA		NR [8955960] (imputed)	N	Brain Structure/Function
Derived_OCT_measures	INL_ELM_thickness_outer_subfield_left	rs2732677	17	44342123	rs2732677	2020-02-05	31666681	Zhao B	2019-10-30	Mol Psychiatry	www.ncbi.nlm.nih.gov/pubmed/31666681	Large-scale GWAS reveals genetic architecture of brain white matter microstructure and genetic overlap with cognitive and mental health traits (n‚Äö√Ñ√¢=‚Äö√Ñ√¢17,706).	White matter microstructure (mean diusivities)	17,706 European ancestry individuals	NA	17q21.31	NR	MAPK8IP1P1 - ARL17B	ENSG00000281283	ENSG00000228696		19713	10027	rs2732677-?	rs2732677	0	2732677	intergenic_variant	1		4e-08	7.39794	(Anterior corona radiata)	NA		NR [8955960] (imputed)	N	Brain Structure/Function
Derived_OCT_measures	INL_ELM_thickness_outer_subfield_left	rs2732677	17	44343370	rs2696694	2020-02-05	31666681	Zhao B	2019-10-30	Mol Psychiatry	www.ncbi.nlm.nih.gov/pubmed/31666681	Large-scale GWAS reveals genetic architecture of brain white matter microstructure and genetic overlap with cognitive and mental health traits (n‚Äö√Ñ√¢=‚Äö√Ñ√¢17,706).	White matter microstructure (mean diusivities)	17,706 European ancestry individuals	NA	17q21.31	NR	MAPK8IP1P1 - ARL17B	ENSG00000281283	ENSG00000228696		20960	8780	rs2696694-?	rs2696694	0	2696694	regulatory_region_variant	1		6e-09	8.22185	(Genu of corpus callosum)	NA		NR [8955960] (imputed)	N	Brain Structure/Function
Derived_OCT_measures	INL_ELM_thickness_outer_subfield_left	rs2732677	17	44343370	rs2696694	2020-02-05	31666681	Zhao B	2019-10-30	Mol Psychiatry	www.ncbi.nlm.nih.gov/pubmed/31666681	Large-scale GWAS reveals genetic architecture of brain white matter microstructure and genetic overlap with cognitive and mental health traits (n‚Äö√Ñ√¢=‚Äö√Ñ√¢17,706).	White matter microstructure (radial diusivities)	17,706 European ancestry individuals	NA	17q21.31	NR	MAPK8IP1P1 - ARL17B	ENSG00000281283	ENSG00000228696		20960	8780	rs2696694-?	rs2696694	0	2696694	regulatory_region_variant	1		2e-09	8.69897	(Anterior limb of internal capsule)	NA		NR [8955960] (imputed)	N	Brain Structure/Function
Derived_OCT_measures	INL_ELM_thickness_outer_subfield_left	rs2732677	17	44343370	rs2696694	2020-02-05	31666681	Zhao B	2019-10-30	Mol Psychiatry	www.ncbi.nlm.nih.gov/pubmed/31666681	Large-scale GWAS reveals genetic architecture of brain white matter microstructure and genetic overlap with cognitive and mental health traits (n‚Äö√Ñ√¢=‚Äö√Ñ√¢17,706).	White matter microstructure (mean diusivities)	17,706 European ancestry individuals	NA	17q21.31	NR	MAPK8IP1P1 - ARL17B	ENSG00000281283	ENSG00000228696		20960	8780	rs2696694-?	rs2696694	0	2696694	regulatory_region_variant	1		3e-08	7.52288	(Anterior limb of internal capsule)	NA		NR [8955960] (imputed)	N	Brain Structure/Function
Derived_OCT_measures	INL_ELM_thickness_outer_subfield_left	rs2732677	17	44343370	rs2696694	2020-02-05	31666681	Zhao B	2019-10-30	Mol Psychiatry	www.ncbi.nlm.nih.gov/pubmed/31666681	Large-scale GWAS reveals genetic architecture of brain white matter microstructure and genetic overlap with cognitive and mental health traits (n‚Äö√Ñ√¢=‚Äö√Ñ√¢17,706).	White matter microstructure (fractional anisotropy)	17,706 European ancestry individuals	NA	17q21.31	NR	MAPK8IP1P1 - ARL17B	ENSG00000281283	ENSG00000228696		20960	8780	rs2696694-?	rs2696694	0	2696694	regulatory_region_variant	1		6e-09	8.22185	(Anterior limb of internal capsule)	NA		NR [8955960] (imputed)	N	Brain Structure/Function
Derived_OCT_measures	INL_ELM_thickness_outer_subfield_left	rs111404933	17	44346407	rs2732655	2020-02-05	31666681	Zhao B	2019-10-30	Mol Psychiatry	www.ncbi.nlm.nih.gov/pubmed/31666681	Large-scale GWAS reveals genetic architecture of brain white matter microstructure and genetic overlap with cognitive and mental health traits (n‚Äö√Ñ√¢=‚Äö√Ñ√¢17,706).	White matter microstructure (fractional anisotropy)	17,706 European ancestry individuals	NA	17q21.31	NR	MAPK8IP1P1 - ARL17B	ENSG00000281283	ENSG00000228696		23997	5743	rs2732655-?	rs2732655	0	2732655	intergenic_variant	1		1e-08	8	(Genu of corpus callosum)	NA		NR [8955960] (imputed)	N	Brain Structure/Function
Derived_OCT_measures	INL_ELM_thickness_outer_subfield_left	rs111404933	17	44348634	rs112665297	2020-02-05	31666681	Zhao B	2019-10-30	Mol Psychiatry	www.ncbi.nlm.nih.gov/pubmed/31666681	Large-scale GWAS reveals genetic architecture of brain white matter microstructure and genetic overlap with cognitive and mental health traits (n‚Äö√Ñ√¢=‚Äö√Ñ√¢17,706).	White matter microstructure (axial diusivities)	17,706 European ancestry individuals	NA	17q21.31	NR	MAPK8IP1P1 - ARL17B	ENSG00000281283	ENSG00000228696		26224	3516	rs112665297-?	rs112665297	0	112665297	intergenic_variant	1		1e-11	11	(Inferior fronto-occipital fasciculus)	NA		NR [8955960] (imputed)	N	Brain Structure/Function
Derived_OCT_measures	INL_ELM_thickness_outer_subfield_left	rs62054372	17	44356793	rs2696524	2020-02-05	31666681	Zhao B	2019-10-30	Mol Psychiatry	www.ncbi.nlm.nih.gov/pubmed/31666681	Large-scale GWAS reveals genetic architecture of brain white matter microstructure and genetic overlap with cognitive and mental health traits (n‚Äö√Ñ√¢=‚Äö√Ñ√¢17,706).	White matter microstructure (fractional anisotropy)	17,706 European ancestry individuals	NA	17q21.31	NR	ARL17B, ARL17B, ARL17B			ENSG00000275748, ENSG00000276276, ENSG00000228696	NA	NA	rs2696524-?	rs2696524	0	2696524	intron_variant	0		5e-11	10.301	(Fornix (cres) / Stria terminalis)	NA		NR [8955960] (imputed)	N	Brain Structure/Function
Derived_OCT_measures	INL_ELM_thickness_outer_subfield_left	rs199470	17	44753025	rs199470	2020-01-28	31676860	Zhao B	2019-11-01	Nat Genet	www.ncbi.nlm.nih.gov/pubmed/31676860	Genome-wide association analysis of 19,629 individuals identifies variants influencing regional brain volumes and refines their genetic co-architecture with cognitive and mental health traits.	Brain region volumes	19,629 British ancestry individuals	NA	17q21.31	NR	NSF, NSF, NSF			ENSG00000278174, ENSG00000276262, ENSG00000073969	NA	NA	rs199470-?	rs199470	0	199470	intron_variant	0	NR	9e-10	9.04576	(total brain volume)	NA		NR [9227495] (imputed)	N	Brain Structure/Function
Derived_OCT_measures	INL_ELM_thickness_outer_subfield_left	rs199470	17	44753025	rs199470	2020-02-05	31666681	Zhao B	2019-10-30	Mol Psychiatry	www.ncbi.nlm.nih.gov/pubmed/31666681	Large-scale GWAS reveals genetic architecture of brain white matter microstructure and genetic overlap with cognitive and mental health traits (n‚Äö√Ñ√¢=‚Äö√Ñ√¢17,706).	White matter microstructure (mean diusivities)	17,706 European ancestry individuals	NA	17q21.31	NR	NSF, NSF, NSF			ENSG00000278174, ENSG00000276262, ENSG00000073969	NA	NA	rs199470-?	rs199470	0	199470	intron_variant	0		2e-09	8.69897	(Genu of corpus callosum)	NA		NR [8955960] (imputed)	N	Brain Structure/Function
Derived_OCT_measures	INL_ELM_thickness_outer_subfield_left	rs199470	17	44753025	rs199470	2020-02-05	31666681	Zhao B	2019-10-30	Mol Psychiatry	www.ncbi.nlm.nih.gov/pubmed/31666681	Large-scale GWAS reveals genetic architecture of brain white matter microstructure and genetic overlap with cognitive and mental health traits (n‚Äö√Ñ√¢=‚Äö√Ñ√¢17,706).	White matter microstructure (radial diusivities)	17,706 European ancestry individuals	NA	17q21.31	NR	NSF, NSF, NSF			ENSG00000278174, ENSG00000276262, ENSG00000073969	NA	NA	rs199470-?	rs199470	0	199470	intron_variant	0		3e-12	11.5229	(Anterior limb of internal capsule)	NA		NR [8955960] (imputed)	N	Brain Structure/Function
Derived_OCT_measures	INL_ELM_thickness_outer_subfield_left	rs199470	17	44753025	rs199470	2020-02-05	31666681	Zhao B	2019-10-30	Mol Psychiatry	www.ncbi.nlm.nih.gov/pubmed/31666681	Large-scale GWAS reveals genetic architecture of brain white matter microstructure and genetic overlap with cognitive and mental health traits (n‚Äö√Ñ√¢=‚Äö√Ñ√¢17,706).	White matter microstructure (axial diusivities)	17,706 European ancestry individuals	NA	17q21.31	NR	NSF, NSF, NSF			ENSG00000278174, ENSG00000276262, ENSG00000073969	NA	NA	rs199470-?	rs199470	0	199470	intron_variant	0		2e-08	7.69897	(Superior longitudinal fasciculus)	NA		NR [8955960] (imputed)	N	Brain Structure/Function
Derived_OCT_measures	INL_ELM_thickness_outer_subfield_left	rs199470	17	44753025	rs199470	2020-02-05	31666681	Zhao B	2019-10-30	Mol Psychiatry	www.ncbi.nlm.nih.gov/pubmed/31666681	Large-scale GWAS reveals genetic architecture of brain white matter microstructure and genetic overlap with cognitive and mental health traits (n‚Äö√Ñ√¢=‚Äö√Ñ√¢17,706).	White matter microstructure (mean diusivities)	17,706 European ancestry individuals	NA	17q21.31	NR	NSF, NSF, NSF			ENSG00000278174, ENSG00000276262, ENSG00000073969	NA	NA	rs199470-?	rs199470	0	199470	intron_variant	0		5e-08	7.30103	(External capsule )	NA		NR [8955960] (imputed)	N	Brain Structure/Function
Derived_OCT_measures	INL_ELM_thickness_outer_subfield_left	rs199470	17	44753025	rs199470	2020-02-05	31666681	Zhao B	2019-10-30	Mol Psychiatry	www.ncbi.nlm.nih.gov/pubmed/31666681	Large-scale GWAS reveals genetic architecture of brain white matter microstructure and genetic overlap with cognitive and mental health traits (n‚Äö√Ñ√¢=‚Äö√Ñ√¢17,706).	White matter microstructure (axial diusivities)	17,706 European ancestry individuals	NA	17q21.31	NR	NSF, NSF, NSF			ENSG00000278174, ENSG00000276262, ENSG00000073969	NA	NA	rs199470-?	rs199470	0	199470	intron_variant	0		3e-09	8.52288	(Inferior fronto-occipital fasciculus)	NA		NR [8955960] (imputed)	N	Brain Structure/Function
Derived_OCT_measures	INL_ELM_thickness_outer_subfield_left	rs199470	17	44753025	rs199470	2020-02-05	31666681	Zhao B	2019-10-30	Mol Psychiatry	www.ncbi.nlm.nih.gov/pubmed/31666681	Large-scale GWAS reveals genetic architecture of brain white matter microstructure and genetic overlap with cognitive and mental health traits (n‚Äö√Ñ√¢=‚Äö√Ñ√¢17,706).	White matter microstructure (mean diusivities)	17,706 European ancestry individuals	NA	17q21.31	NR	NSF, NSF, NSF			ENSG00000278174, ENSG00000276262, ENSG00000073969	NA	NA	rs199470-?	rs199470	0	199470	intron_variant	0		7e-09	8.1549	(Cingulate gyrus)	NA		NR [8955960] (imputed)	N	Brain Structure/Function
Derived_OCT_measures	INL_ELM_thickness_outer_subfield_left	rs199470	17	44753025	rs199470	2020-02-05	31666681	Zhao B	2019-10-30	Mol Psychiatry	www.ncbi.nlm.nih.gov/pubmed/31666681	Large-scale GWAS reveals genetic architecture of brain white matter microstructure and genetic overlap with cognitive and mental health traits (n‚Äö√Ñ√¢=‚Äö√Ñ√¢17,706).	White matter microstructure (mean diusivities)	17,706 European ancestry individuals	NA	17q21.31	NR	NSF, NSF, NSF			ENSG00000278174, ENSG00000276262, ENSG00000073969	NA	NA	rs199470-?	rs199470	0	199470	intron_variant	0		2e-12	11.699	(Anterior limb of internal capsule)	NA		NR [8955960] (imputed)	N	Brain Structure/Function
Derived_OCT_measures	INL_ELM_thickness_outer_subfield_left	rs199470	17	44753025	rs199470	2020-02-05	31666681	Zhao B	2019-10-30	Mol Psychiatry	www.ncbi.nlm.nih.gov/pubmed/31666681	Large-scale GWAS reveals genetic architecture of brain white matter microstructure and genetic overlap with cognitive and mental health traits (n‚Äö√Ñ√¢=‚Äö√Ñ√¢17,706).	White matter microstructure (radial diusivities)	17,706 European ancestry individuals	NA	17q21.31	NR	NSF, NSF, NSF			ENSG00000278174, ENSG00000276262, ENSG00000073969	NA	NA	rs199470-?	rs199470	0	199470	intron_variant	0		9e-11	10.0458	(Fornix (cres) / Stria terminalis)	NA		NR [8955960] (imputed)	N	Brain Structure/Function
Derived_OCT_measures	INL_ELM_thickness_outer_subfield_left	rs199470	17	44753025	rs199470	2020-02-05	31666681	Zhao B	2019-10-30	Mol Psychiatry	www.ncbi.nlm.nih.gov/pubmed/31666681	Large-scale GWAS reveals genetic architecture of brain white matter microstructure and genetic overlap with cognitive and mental health traits (n‚Äö√Ñ√¢=‚Äö√Ñ√¢17,706).	White matter microstructure (fractional anisotropy)	17,706 European ancestry individuals	NA	17q21.31	NR	NSF, NSF, NSF			ENSG00000278174, ENSG00000276262, ENSG00000073969	NA	NA	rs199470-?	rs199470	0	199470	intron_variant	0		9e-10	9.04576	(Anterior limb of internal capsule)	NA		NR [8955960] (imputed)	N	Brain Structure/Function
Derived_OCT_measures	INL_ELM_thickness_outer_subfield_left	rs199470	17	44753025	rs199470	2020-02-05	31666681	Zhao B	2019-10-30	Mol Psychiatry	www.ncbi.nlm.nih.gov/pubmed/31666681	Large-scale GWAS reveals genetic architecture of brain white matter microstructure and genetic overlap with cognitive and mental health traits (n‚Äö√Ñ√¢=‚Äö√Ñ√¢17,706).	White matter microstructure (radial diusivities)	17,706 European ancestry individuals	NA	17q21.31	NR	NSF, NSF, NSF			ENSG00000278174, ENSG00000276262, ENSG00000073969	NA	NA	rs199470-?	rs199470	0	199470	intron_variant	0		5e-09	8.30103	(Genu of corpus callosum)	NA		NR [8955960] (imputed)	N	Brain Structure/Function
Derived_OCT_measures	INL_ELM_thickness_outer_subfield_left	rs199470	17	44753025	rs199470	2020-02-05	31666681	Zhao B	2019-10-30	Mol Psychiatry	www.ncbi.nlm.nih.gov/pubmed/31666681	Large-scale GWAS reveals genetic architecture of brain white matter microstructure and genetic overlap with cognitive and mental health traits (n‚Äö√Ñ√¢=‚Äö√Ñ√¢17,706).	White matter microstructure (fractional anisotropy)	17,706 European ancestry individuals	NA	17q21.31	NR	NSF, NSF, NSF			ENSG00000278174, ENSG00000276262, ENSG00000073969	NA	NA	rs199470-?	rs199470	0	199470	intron_variant	0		4e-10	9.39794	(Fornix (cres) / Stria terminalis)	NA		NR [8955960] (imputed)	N	Brain Structure/Function
Derived_OCT_measures	INL_ELM_thickness_outer_subfield_left	rs111404933	17	44787312	rs1378358	2020-07-20	32198502	Shin J	2020-03-20	Cereb Cortex	www.ncbi.nlm.nih.gov/pubmed/32198502	Global and Regional Development of the Human Cerebral Cortex: Molecular Architecture and Occupational Aptitudes.	Cortical surface area (global PC1)	23,784 European ancestry individuals	19,512 European ancestry individuals, 6,234 individuals	17q21.31	NSF	NSF, NSF, NSF			ENSG00000278174, ENSG00000276262, ENSG00000073969	NA	NA	rs1378358-?	rs1378358	0	1378358	intron_variant	0	NR	1e-31	31		2.0049	[1.67-2.34] unit decrease	Affymetrix, Illumina [NR] (imputed)	N	Brain Structure/Function
Derived_OCT_measures	INL_ELM_thickness_outer_subfield_left	rs111404933	17	44787313	rs538628	2021-05-04	32963231	Hofer E	2020-09-22	Nat Commun	www.ncbi.nlm.nih.gov/pubmed/32963231	Genetic correlations and genome-wide associations of cortical structure in general population samples of 22,824 adults.	Cortical surface area	18,617 European and African American ancestry individuals	22,363 European ancestry individuals	17q21.31	NSF	NSF, NSF, NSF			ENSG00000278174, ENSG00000276262, ENSG00000073969	NA	NA	rs538628-?	rs538628	0	538628	intron_variant	0		1e-43	43	(Global)	NA		Affymetrix, Illumina [NR] (imputed)	N	Brain Structure/Function
Derived_OCT_measures	INL_ELM_thickness_outer_subfield_left	rs111404933	17	44790203	rs169201	2021-05-04	32963231	Hofer E	2020-09-22	Nat Commun	www.ncbi.nlm.nih.gov/pubmed/32963231	Genetic correlations and genome-wide associations of cortical structure in general population samples of 22,824 adults.	Cortical volume	22,824 European and African American ancestry individuals	NA	17q21.31	NSF	NSF, NSF, NSF			ENSG00000278174, ENSG00000276262, ENSG00000073969	NA	NA	rs169201-?	rs169201	0	169201	intron_variant	0		2e-13	12.699	(Global)	NA		Affymetrix, Illumina [NR] (imputed)	N	Brain Structure/Function
Derived_OCT_measures	INL_ELM_thickness_outer_subfield_left	rs56755526	17	44800046	rs7224296	2020-10-23	32665545	van der Meer D	2020-07-14	Nat Commun	www.ncbi.nlm.nih.gov/pubmed/32665545	Understanding the genetic determinants of the brain with MOSTest.	Cortical thickness (min-P)	26,502 European ancestry individuals	NA	17q21.31	INTS3, SLC27A3, GATAD2B, DENND4B, CRTC2, SLC39A1, CREB3L4, JTB, RAB13, RPS27, NUP210L, TPM3, C1orf189, C1orf43, UBAP2L, HAX1	NSF, NSF, NSF			ENSG00000278174, ENSG00000276262, ENSG00000073969	NA	NA	rs7224296-?	rs7224296	0	7224296	intron_variant	0		4e-10	9.39794		NA		NR [7428630] (imputed)	N	Brain Structure/Function
Derived_OCT_measures	INL_ELM_thickness_outer_subfield_left	rs111404933	17	44822662	rs199535	2021-05-04	32963231	Hofer E	2020-09-22	Nat Commun	www.ncbi.nlm.nih.gov/pubmed/32963231	Genetic correlations and genome-wide associations of cortical structure in general population samples of 22,824 adults.	Cortical surface area	18,617 European and African American ancestry individuals	22,363 European ancestry individuals	17q21.31	NSF	NSF, NSF, NSF			ENSG00000278174, ENSG00000276262, ENSG00000073969	NA	NA	rs199535-?	rs199535	0	199535	intron_variant	0		8e-18	17.0969	(Fusiform)	NA		Affymetrix, Illumina [NR] (imputed)	N	Brain Structure/Function
Derived_OCT_measures	INL_ELM_thickness_outer_subfield_left	rs111404933	17	44847834	rs199525	2019-04-17	30818988	Klein M	2019-03-01	Am J Psychiatry	www.ncbi.nlm.nih.gov/pubmed/30818988	Genetic Markers of ADHD-Related Variations in Intracranial Volume.	Intracranial volume	24,024 European ancestry individuals	NA	17q21.31	NR	WNT3, WNT3			ENSG00000108379, ENSG00000277641	NA	NA	rs199525-T	rs199525	0	199525	intron_variant	0	NR	2e-20	19.699		9.262	NR z score increase	NR [9186920] (imputed)	N	Brain Structure/Function
Derived_OCT_measures	INL_ELM_thickness_outer_subfield_left	rs111404933	17	44861003	rs199504	2021-05-04	32963231	Hofer E	2020-09-22	Nat Commun	www.ncbi.nlm.nih.gov/pubmed/32963231	Genetic correlations and genome-wide associations of cortical structure in general population samples of 22,824 adults.	Cortical thickness	22,163 European and African American ancestry individuals	22,363 European ancestry individuals	17q21.31	WNT3	WNT3, WNT3			ENSG00000108379, ENSG00000277641	NA	NA	rs199504-?	rs199504	0	199504	intron_variant	0		6e-13	12.2218	(Superior temporal)	NA		Affymetrix, Illumina [NR] (imputed)	N	Brain Structure/Function
Derived_OCT_measures	INL_ELM_thickness_outer_subfield_left	rs111404933	17	44863413	rs199500	2020-02-05	31666681	Zhao B	2019-10-30	Mol Psychiatry	www.ncbi.nlm.nih.gov/pubmed/31666681	Large-scale GWAS reveals genetic architecture of brain white matter microstructure and genetic overlap with cognitive and mental health traits (n‚Äö√Ñ√¢=‚Äö√Ñ√¢17,706).	White matter microstructure (radial diusivities)	17,706 European ancestry individuals	NA	17q21.31	NR	WNT3, WNT3			ENSG00000108379, ENSG00000277641	NA	NA	rs199500-?	rs199500	0	199500	intron_variant	0		3e-09	8.52288	(Anterior limb of internal capsule)	NA		NR [8955960] (imputed)	N	Brain Structure/Function
Derived_OCT_measures	INL_ELM_thickness_outer_subfield_left	rs111404933	17	44863413	rs199500	2020-02-05	31666681	Zhao B	2019-10-30	Mol Psychiatry	www.ncbi.nlm.nih.gov/pubmed/31666681	Large-scale GWAS reveals genetic architecture of brain white matter microstructure and genetic overlap with cognitive and mental health traits (n‚Äö√Ñ√¢=‚Äö√Ñ√¢17,706).	White matter microstructure (axial diusivities)	17,706 European ancestry individuals	NA	17q21.31	NR	WNT3, WNT3			ENSG00000108379, ENSG00000277641	NA	NA	rs199500-?	rs199500	0	199500	intron_variant	0		2e-08	7.69897	(Inferior fronto-occipital fasciculus)	NA		NR [8955960] (imputed)	N	Brain Structure/Function
Derived_OCT_measures	INL_ELM_thickness_outer_subfield_right	rs247916	5	87705268	rs2410767	2020-02-19	31636452	Satizabal CL	2019-10-21	Nat Genet	www.ncbi.nlm.nih.gov/pubmed/31636452	Genetic architecture of subcortical brain structures in 38,851 individuals.	Caudate nucleus volume	37,741 European ancestry individuals	341 South East and East Asian ancestry individuals, 769 African American individuals	5q14.3	NR	TMEM161B-AS1, LINC02060			ENSG00000247828, ENSG00000250156	NA	NA	rs2410767-C	rs2410767	0	2410767	non_coding_transcript_exon_variant	0	0.7759	9e-06	5.04576	(EA)	4.45202	NR z score increase	Affymetrix, Illumina [NR] (imputed)	N	Brain Structure/Function
Derived_OCT_measures	INL_ELM_thickness_outer_subfield_right	rs247916	5	87705268	rs2410767	2020-02-19	31636452	Satizabal CL	2019-10-21	Nat Genet	www.ncbi.nlm.nih.gov/pubmed/31636452	Genetic architecture of subcortical brain structures in 38,851 individuals.	Putamen volume	37,571 European ancestry individuals	341 South East and East Asian ancestry individuals, 769 African American individuals	5q14.3	NR	TMEM161B-AS1, LINC02060			ENSG00000247828, ENSG00000250156	NA	NA	rs2410767-C	rs2410767	0	2410767	non_coding_transcript_exon_variant	0	0.7714	4e-09	8.39794		5.891	NR z score increase	Affymetrix, Illumina [NR] (imputed)	N	Brain Structure/Function
Derived_OCT_measures	INL_ELM_thickness_outer_subfield_right	rs10089406	8	109532238	rs1580347	2020-10-23	32665545	van der Meer D	2020-07-14	Nat Commun	www.ncbi.nlm.nih.gov/pubmed/32665545	Understanding the genetic determinants of the brain with MOSTest.	Subcortical volume (MOSTest)	26,502 European ancestry individuals	NA	8q23.1	NR	EMC2 - TMEM74	ENSG00000104412	ENSG00000164841		30813	86841	rs1580347-?	rs1580347	0	1580347	intergenic_variant	1		2e-08	7.69897		NA		NR [7428630] (imputed)	N	Brain Structure/Function
Derived_OCT_measures	INL_ELM_thickness_outer_subfield_right	rs10089406	8	109572560	rs9297415	2020-10-23	32665545	van der Meer D	2020-07-14	Nat Commun	www.ncbi.nlm.nih.gov/pubmed/32665545	Understanding the genetic determinants of the brain with MOSTest.	Brain morphology (MOSTest)	26,502 European ancestry individuals	NA	8q23.1	EIF3E, EMC2	EMC2 - TMEM74	ENSG00000104412	ENSG00000164841		71135	46519	rs9297415-?	rs9297415	0	9297415	intergenic_variant	1		2e-10	9.69897		NA		NR [7428630] (imputed)	N	Brain Structure/Function
Derived_OCT_measures	INL_ELM_thickness_outer_subfield_right	rs145199326	10	123441384	rs4752580	2020-01-28	31676860	Zhao B	2019-11-01	Nat Genet	www.ncbi.nlm.nih.gov/pubmed/31676860	Genome-wide association analysis of 19,629 individuals identifies variants influencing regional brain volumes and refines their genetic co-architecture with cognitive and mental health traits.	Brain region volumes	19,629 British ancestry individuals	NA	10q26.13	NR	FGFR2 - RPS15AP5	ENSG00000066468	ENSG00000223540		83412	31737	rs4752580-?	rs4752580	0	4752580	regulatory_region_variant	1	NR	8e-09	8.09691	(left cerebellum exterior)	NA		NR [9227495] (imputed)	N	Brain Structure/Function
Derived_OCT_measures	INL_ELM_thickness_outer_subfield_right	rs7930375	11	68984602	rs10792032	2020-02-25	31636452	Satizabal CL	2019-10-21	Nat Genet	www.ncbi.nlm.nih.gov/pubmed/31636452	Genetic architecture of subcortical brain structures in 38,851 individuals.	Brainstem volume	28,809 European ancestry individuals	341 South East and East Asian ancestry individuals, 85 African American individuals	11q13.3	NR	SMIM38 - MYEOV	ENSG00000284713	ENSG00000172927		57383	77016	rs10792032-A	rs10792032	0	10792032	intergenic_variant	1	0.4872	1e-14	14		7.707	NR z score increase	Affymetrix, Illumina [NR] (imputed)	N	Brain Structure/Function
Derived_OCT_measures	INL_ELM_thickness_outer_subfield_right	rs7930375	11	68984602	rs10792032	2020-10-23	32665545	van der Meer D	2020-07-14	Nat Commun	www.ncbi.nlm.nih.gov/pubmed/32665545	Understanding the genetic determinants of the brain with MOSTest.	Brain morphology (min-P)	26,502 European ancestry individuals	NA	11q13.3	MARCH4, SMARCAL1, RPL37A	SMIM38 - MYEOV	ENSG00000284713	ENSG00000172927		57383	77016	rs10792032-?	rs10792032	0	10792032	intergenic_variant	1		5e-12	11.301		NA		NR [7428630] (imputed)	N	Brain Structure/Function
Derived_OCT_measures	INL_ELM_thickness_outer_subfield_right	rs7930375	11	68984602	rs10792032	2020-10-23	32665545	van der Meer D	2020-07-14	Nat Commun	www.ncbi.nlm.nih.gov/pubmed/32665545	Understanding the genetic determinants of the brain with MOSTest.	Subcortical volume (MOSTest)	26,502 European ancestry individuals	NA	11q13.3	HHIP, ANAPC10, ABCE1, OTUD4	SMIM38 - MYEOV	ENSG00000284713	ENSG00000172927		57383	77016	rs10792032-?	rs10792032	0	10792032	intergenic_variant	1		1e-10	10		NA		NR [7428630] (imputed)	N	Brain Structure/Function
Derived_OCT_measures	INL_ELM_thickness_outer_subfield_right	rs7930375	11	68984602	rs10792032	2020-10-23	32665545	van der Meer D	2020-07-14	Nat Commun	www.ncbi.nlm.nih.gov/pubmed/32665545	Understanding the genetic determinants of the brain with MOSTest.	Subcortical volume (min-P)	26,502 European ancestry individuals	NA	11q13.3	BCL11A	SMIM38 - MYEOV	ENSG00000284713	ENSG00000172927		57383	77016	rs10792032-?	rs10792032	0	10792032	intergenic_variant	1		2e-12	11.699		NA		NR [7428630] (imputed)	N	Brain Structure/Function
Derived_OCT_measures	INL_ELM_thickness_outer_subfield_right	rs61572747	17	43460891	rs61572747	2020-02-05	31666681	Zhao B	2019-10-30	Mol Psychiatry	www.ncbi.nlm.nih.gov/pubmed/31666681	Large-scale GWAS reveals genetic architecture of brain white matter microstructure and genetic overlap with cognitive and mental health traits (n‚Äö√Ñ√¢=‚Äö√Ñ√¢17,706).	White matter microstructure (radial diusivities)	17,706 European ancestry individuals	NA	17q21.31	NR	RNA5SP443 - ARHGAP27	ENSG00000199953	ENSG00000159314		56028	10377	rs61572747-?	rs61572747	0	61572747	regulatory_region_variant	1		6e-09	8.22185	(Anterior limb of internal capsule)	NA		NR [8955960] (imputed)	N	Brain Structure/Function
Derived_OCT_measures	INL_ELM_thickness_outer_subfield_right	rs61572747	17	43460891	rs61572747	2020-02-05	31666681	Zhao B	2019-10-30	Mol Psychiatry	www.ncbi.nlm.nih.gov/pubmed/31666681	Large-scale GWAS reveals genetic architecture of brain white matter microstructure and genetic overlap with cognitive and mental health traits (n‚Äö√Ñ√¢=‚Äö√Ñ√¢17,706).	White matter microstructure (mean diusivities)	17,706 European ancestry individuals	NA	17q21.31	NR	RNA5SP443 - ARHGAP27	ENSG00000199953	ENSG00000159314		56028	10377	rs61572747-?	rs61572747	0	61572747	regulatory_region_variant	1		3e-08	7.52288	(Anterior limb of internal capsule)	NA		NR [8955960] (imputed)	N	Brain Structure/Function
Derived_OCT_measures	INL_ELM_thickness_outer_subfield_right	rs62064595	17	43471489	rs4763	2020-02-05	31666681	Zhao B	2019-10-30	Mol Psychiatry	www.ncbi.nlm.nih.gov/pubmed/31666681	Large-scale GWAS reveals genetic architecture of brain white matter microstructure and genetic overlap with cognitive and mental health traits (n‚Äö√Ñ√¢=‚Äö√Ñ√¢17,706).	White matter microstructure (axial diusivities)	17,706 European ancestry individuals	NA	17q21.31	NR	ARHGAP27, ARHGAP27, ARHGAP27			ENSG00000276836, ENSG00000276907, ENSG00000159314	NA	NA	rs4763-?	rs4763	0	4763	3_prime_UTR_variant	0		9e-10	9.04576	(Superior longitudinal fasciculus)	NA		NR [8955960] (imputed)	N	Brain Structure/Function
Derived_OCT_measures	INL_ELM_thickness_outer_subfield_right	rs62054372	17	43549608	rs149366495	2021-05-04	32963231	Hofer E	2020-09-22	Nat Commun	www.ncbi.nlm.nih.gov/pubmed/32963231	Genetic correlations and genome-wide associations of cortical structure in general population samples of 22,824 adults.	Cortical volume	22,824 European and African American ancestry individuals	NA	17q21.31	PLEKHM1	PLEKHM1, PLEKHM1, PLEKHM1			ENSG00000276358, ENSG00000225190, ENSG00000277111	NA	NA	rs149366495-?	rs149366495	0	149366495	intron_variant	0		8e-13	12.0969	(Global)	NA		Affymetrix, Illumina [NR] (imputed)	N	Brain Structure/Function
Derived_OCT_measures	INL_ELM_thickness_outer_subfield_right	rs62054372	17	43654468	rs62064364	2020-02-05	31666681	Zhao B	2019-10-30	Mol Psychiatry	www.ncbi.nlm.nih.gov/pubmed/31666681	Large-scale GWAS reveals genetic architecture of brain white matter microstructure and genetic overlap with cognitive and mental health traits (n‚Äö√Ñ√¢=‚Äö√Ñ√¢17,706).	White matter microstructure (axial diusivities)	17,706 European ancestry individuals	NA	17q21.31	NR	RDM1P1 - DND1P1	ENSG00000266504	ENSG00000282614		18032	8769	rs62064364-?	rs62064364	0	62064364	intron_variant	1		5e-10	9.30103	(External capsule )	NA		NR [8955960] (imputed)	N	Brain Structure/Function
Derived_OCT_measures	INL_ELM_thickness_outer_subfield_right	rs62054372	17	43744203	rs62053943	2020-02-05	31666681	Zhao B	2019-10-30	Mol Psychiatry	www.ncbi.nlm.nih.gov/pubmed/31666681	Large-scale GWAS reveals genetic architecture of brain white matter microstructure and genetic overlap with cognitive and mental health traits (n‚Äö√Ñ√¢=‚Äö√Ñ√¢17,706).	White matter microstructure (radial diusivities)	17,706 European ancestry individuals	NA	17q21.31	NR	LINC02210-CRHR1, LINC02210-CRHR1			ENSG00000282456, ENSG00000263715	NA	NA	rs62053943-?	rs62053943	0	62053943	intron_variant	0		2e-08	7.69897	(Anterior limb of internal capsule)	NA		NR [8955960] (imputed)	N	Brain Structure/Function
Derived_OCT_measures	INL_ELM_thickness_outer_subfield_right	rs55938136	17	43798360	rs55938136	2020-01-28	31676860	Zhao B	2019-11-01	Nat Genet	www.ncbi.nlm.nih.gov/pubmed/31676860	Genome-wide association analysis of 19,629 individuals identifies variants influencing regional brain volumes and refines their genetic co-architecture with cognitive and mental health traits.	Brain region volumes	19,629 British ancestry individuals	NA	17q21.31	NR	LINC02210-CRHR1, LINC02210-CRHR1			ENSG00000282456, ENSG00000263715	NA	NA	rs55938136-?	rs55938136	0	55938136	intron_variant	0	NR	8e-13	12.0969	(total brain volume)	NA		NR [9227495] (imputed)	N	Brain Structure/Function
Derived_OCT_measures	INL_ELM_thickness_outer_subfield_right	rs55938136	17	43798360	rs55938136	2020-02-05	31666681	Zhao B	2019-10-30	Mol Psychiatry	www.ncbi.nlm.nih.gov/pubmed/31666681	Large-scale GWAS reveals genetic architecture of brain white matter microstructure and genetic overlap with cognitive and mental health traits (n‚Äö√Ñ√¢=‚Äö√Ñ√¢17,706).	White matter microstructure (mean diusivities)	17,706 European ancestry individuals	NA	17q21.31	NR	LINC02210-CRHR1, LINC02210-CRHR1			ENSG00000282456, ENSG00000263715	NA	NA	rs55938136-?	rs55938136	0	55938136	intron_variant	0		2e-09	8.69897	(Genu of corpus callosum)	NA		NR [8955960] (imputed)	N	Brain Structure/Function
Derived_OCT_measures	INL_ELM_thickness_outer_subfield_right	rs55938136	17	43798360	rs55938136	2020-02-05	31666681	Zhao B	2019-10-30	Mol Psychiatry	www.ncbi.nlm.nih.gov/pubmed/31666681	Large-scale GWAS reveals genetic architecture of brain white matter microstructure and genetic overlap with cognitive and mental health traits (n‚Äö√Ñ√¢=‚Äö√Ñ√¢17,706).	White matter microstructure (radial diusivities)	17,706 European ancestry individuals	NA	17q21.31	NR	LINC02210-CRHR1, LINC02210-CRHR1			ENSG00000282456, ENSG00000263715	NA	NA	rs55938136-?	rs55938136	0	55938136	intron_variant	0		5e-12	11.301	(Anterior limb of internal capsule)	NA		NR [8955960] (imputed)	N	Brain Structure/Function
Derived_OCT_measures	INL_ELM_thickness_outer_subfield_right	rs55938136	17	43798360	rs55938136	2020-02-05	31666681	Zhao B	2019-10-30	Mol Psychiatry	www.ncbi.nlm.nih.gov/pubmed/31666681	Large-scale GWAS reveals genetic architecture of brain white matter microstructure and genetic overlap with cognitive and mental health traits (n‚Äö√Ñ√¢=‚Äö√Ñ√¢17,706).	White matter microstructure (axial diusivities)	17,706 European ancestry individuals	NA	17q21.31	NR	LINC02210-CRHR1, LINC02210-CRHR1			ENSG00000282456, ENSG00000263715	NA	NA	rs55938136-?	rs55938136	0	55938136	intron_variant	0		4e-09	8.39794	(Superior longitudinal fasciculus)	NA		NR [8955960] (imputed)	N	Brain Structure/Function
Derived_OCT_measures	INL_ELM_thickness_outer_subfield_right	rs55938136	17	43798360	rs55938136	2020-02-05	31666681	Zhao B	2019-10-30	Mol Psychiatry	www.ncbi.nlm.nih.gov/pubmed/31666681	Large-scale GWAS reveals genetic architecture of brain white matter microstructure and genetic overlap with cognitive and mental health traits (n‚Äö√Ñ√¢=‚Äö√Ñ√¢17,706).	White matter microstructure (axial diusivities)	17,706 European ancestry individuals	NA	17q21.31	NR	LINC02210-CRHR1, LINC02210-CRHR1			ENSG00000282456, ENSG00000263715	NA	NA	rs55938136-?	rs55938136	0	55938136	intron_variant	0		1e-08	8	(External capsule )	NA		NR [8955960] (imputed)	N	Brain Structure/Function
Derived_OCT_measures	INL_ELM_thickness_outer_subfield_right	rs55938136	17	43798360	rs55938136	2020-02-05	31666681	Zhao B	2019-10-30	Mol Psychiatry	www.ncbi.nlm.nih.gov/pubmed/31666681	Large-scale GWAS reveals genetic architecture of brain white matter microstructure and genetic overlap with cognitive and mental health traits (n‚Äö√Ñ√¢=‚Äö√Ñ√¢17,706).	White matter microstructure (radial diusivities)	17,706 European ancestry individuals	NA	17q21.31	NR	LINC02210-CRHR1, LINC02210-CRHR1			ENSG00000282456, ENSG00000263715	NA	NA	rs55938136-?	rs55938136	0	55938136	intron_variant	0		9e-09	8.04576	(Average across all tracts)	NA		NR [8955960] (imputed)	N	Brain Structure/Function
Derived_OCT_measures	INL_ELM_thickness_outer_subfield_right	rs55938136	17	43798360	rs55938136	2020-02-05	31666681	Zhao B	2019-10-30	Mol Psychiatry	www.ncbi.nlm.nih.gov/pubmed/31666681	Large-scale GWAS reveals genetic architecture of brain white matter microstructure and genetic overlap with cognitive and mental health traits (n‚Äö√Ñ√¢=‚Äö√Ñ√¢17,706).	White matter microstructure (mean diusivities)	17,706 European ancestry individuals	NA	17q21.31	NR	LINC02210-CRHR1, LINC02210-CRHR1			ENSG00000282456, ENSG00000263715	NA	NA	rs55938136-?	rs55938136	0	55938136	intron_variant	0		9e-10	9.04576	(External capsule )	NA		NR [8955960] (imputed)	N	Brain Structure/Function
Derived_OCT_measures	INL_ELM_thickness_outer_subfield_right	rs55938136	17	43798360	rs55938136	2020-02-05	31666681	Zhao B	2019-10-30	Mol Psychiatry	www.ncbi.nlm.nih.gov/pubmed/31666681	Large-scale GWAS reveals genetic architecture of brain white matter microstructure and genetic overlap with cognitive and mental health traits (n‚Äö√Ñ√¢=‚Äö√Ñ√¢17,706).	White matter microstructure (axial diusivities)	17,706 European ancestry individuals	NA	17q21.31	NR	LINC02210-CRHR1, LINC02210-CRHR1			ENSG00000282456, ENSG00000263715	NA	NA	rs55938136-?	rs55938136	0	55938136	intron_variant	0		3e-09	8.52288	(Inferior fronto-occipital fasciculus)	NA		NR [8955960] (imputed)	N	Brain Structure/Function
Derived_OCT_measures	INL_ELM_thickness_outer_subfield_right	rs55938136	17	43798360	rs55938136	2020-02-05	31666681	Zhao B	2019-10-30	Mol Psychiatry	www.ncbi.nlm.nih.gov/pubmed/31666681	Large-scale GWAS reveals genetic architecture of brain white matter microstructure and genetic overlap with cognitive and mental health traits (n‚Äö√Ñ√¢=‚Äö√Ñ√¢17,706).	White matter microstructure (mean diusivities)	17,706 European ancestry individuals	NA	17q21.31	NR	LINC02210-CRHR1, LINC02210-CRHR1			ENSG00000282456, ENSG00000263715	NA	NA	rs55938136-?	rs55938136	0	55938136	intron_variant	0		2e-09	8.69897	(Cingulate gyrus)	NA		NR [8955960] (imputed)	N	Brain Structure/Function
Derived_OCT_measures	INL_ELM_thickness_outer_subfield_right	rs55938136	17	43798360	rs55938136	2020-02-05	31666681	Zhao B	2019-10-30	Mol Psychiatry	www.ncbi.nlm.nih.gov/pubmed/31666681	Large-scale GWAS reveals genetic architecture of brain white matter microstructure and genetic overlap with cognitive and mental health traits (n‚Äö√Ñ√¢=‚Äö√Ñ√¢17,706).	White matter microstructure (mean diusivities)	17,706 European ancestry individuals	NA	17q21.31	NR	LINC02210-CRHR1, LINC02210-CRHR1			ENSG00000282456, ENSG00000263715	NA	NA	rs55938136-?	rs55938136	0	55938136	intron_variant	0		2e-08	7.69897	(Average across all tracts)	NA		NR [8955960] (imputed)	N	Brain Structure/Function
Derived_OCT_measures	INL_ELM_thickness_outer_subfield_right	rs55938136	17	43798360	rs55938136	2020-02-05	31666681	Zhao B	2019-10-30	Mol Psychiatry	www.ncbi.nlm.nih.gov/pubmed/31666681	Large-scale GWAS reveals genetic architecture of brain white matter microstructure and genetic overlap with cognitive and mental health traits (n‚Äö√Ñ√¢=‚Äö√Ñ√¢17,706).	White matter microstructure (mean diusivities)	17,706 European ancestry individuals	NA	17q21.31	NR	LINC02210-CRHR1, LINC02210-CRHR1			ENSG00000282456, ENSG00000263715	NA	NA	rs55938136-?	rs55938136	0	55938136	intron_variant	0		3e-12	11.5229	(Anterior limb of internal capsule)	NA		NR [8955960] (imputed)	N	Brain Structure/Function
Derived_OCT_measures	INL_ELM_thickness_outer_subfield_right	rs55938136	17	43798360	rs55938136	2020-02-05	31666681	Zhao B	2019-10-30	Mol Psychiatry	www.ncbi.nlm.nih.gov/pubmed/31666681	Large-scale GWAS reveals genetic architecture of brain white matter microstructure and genetic overlap with cognitive and mental health traits (n‚Äö√Ñ√¢=‚Äö√Ñ√¢17,706).	White matter microstructure (radial diusivities)	17,706 European ancestry individuals	NA	17q21.31	NR	LINC02210-CRHR1, LINC02210-CRHR1			ENSG00000282456, ENSG00000263715	NA	NA	rs55938136-?	rs55938136	0	55938136	intron_variant	0		2e-10	9.69897	(Fornix (cres) / Stria terminalis)	NA		NR [8955960] (imputed)	N	Brain Structure/Function
Derived_OCT_measures	INL_ELM_thickness_outer_subfield_right	rs55938136	17	43798360	rs55938136	2020-02-05	31666681	Zhao B	2019-10-30	Mol Psychiatry	www.ncbi.nlm.nih.gov/pubmed/31666681	Large-scale GWAS reveals genetic architecture of brain white matter microstructure and genetic overlap with cognitive and mental health traits (n‚Äö√Ñ√¢=‚Äö√Ñ√¢17,706).	White matter microstructure (fractional anisotropy)	17,706 European ancestry individuals	NA	17q21.31	NR	LINC02210-CRHR1, LINC02210-CRHR1			ENSG00000282456, ENSG00000263715	NA	NA	rs55938136-?	rs55938136	0	55938136	intron_variant	0		5e-10	9.30103	(Anterior limb of internal capsule)	NA		NR [8955960] (imputed)	N	Brain Structure/Function
Derived_OCT_measures	INL_ELM_thickness_outer_subfield_right	rs55938136	17	43798360	rs55938136	2020-02-05	31666681	Zhao B	2019-10-30	Mol Psychiatry	www.ncbi.nlm.nih.gov/pubmed/31666681	Large-scale GWAS reveals genetic architecture of brain white matter microstructure and genetic overlap with cognitive and mental health traits (n‚Äö√Ñ√¢=‚Äö√Ñ√¢17,706).	White matter microstructure (radial diusivities)	17,706 European ancestry individuals	NA	17q21.31	NR	LINC02210-CRHR1, LINC02210-CRHR1			ENSG00000282456, ENSG00000263715	NA	NA	rs55938136-?	rs55938136	0	55938136	intron_variant	0		7e-09	8.1549	(Genu of corpus callosum)	NA		NR [8955960] (imputed)	N	Brain Structure/Function
Derived_OCT_measures	INL_ELM_thickness_outer_subfield_right	rs55938136	17	43798360	rs55938136	2020-02-05	31666681	Zhao B	2019-10-30	Mol Psychiatry	www.ncbi.nlm.nih.gov/pubmed/31666681	Large-scale GWAS reveals genetic architecture of brain white matter microstructure and genetic overlap with cognitive and mental health traits (n‚Äö√Ñ√¢=‚Äö√Ñ√¢17,706).	White matter microstructure (fractional anisotropy)	17,706 European ancestry individuals	NA	17q21.31	NR	LINC02210-CRHR1, LINC02210-CRHR1			ENSG00000282456, ENSG00000263715	NA	NA	rs55938136-?	rs55938136	0	55938136	intron_variant	0		1e-08	8	(Fornix (cres) / Stria terminalis)	NA		NR [8955960] (imputed)	N	Brain Structure/Function
Derived_OCT_measures	INL_ELM_thickness_outer_subfield_right	rs55938136	17	43798360	rs55938136	2020-02-05	31666681	Zhao B	2019-10-30	Mol Psychiatry	www.ncbi.nlm.nih.gov/pubmed/31666681	Large-scale GWAS reveals genetic architecture of brain white matter microstructure and genetic overlap with cognitive and mental health traits (n‚Äö√Ñ√¢=‚Äö√Ñ√¢17,706).	White matter microstructure (fractional anisotropy)	17,706 European ancestry individuals	NA	17q21.31	NR	LINC02210-CRHR1, LINC02210-CRHR1			ENSG00000282456, ENSG00000263715	NA	NA	rs55938136-?	rs55938136	0	55938136	intron_variant	0		3e-08	7.52288	(Genu of corpus callosum)	NA		NR [8955960] (imputed)	N	Brain Structure/Function
Derived_OCT_measures	INL_ELM_thickness_outer_subfield_right	rs62054372	17	43798787	rs564681262	2020-02-05	31666681	Zhao B	2019-10-30	Mol Psychiatry	www.ncbi.nlm.nih.gov/pubmed/31666681	Large-scale GWAS reveals genetic architecture of brain white matter microstructure and genetic overlap with cognitive and mental health traits (n‚Äö√Ñ√¢=‚Äö√Ñ√¢17,706).	White matter microstructure (axial diusivities)	17,706 European ancestry individuals	NA	17q21.31	NR	LINC02210-CRHR1, LINC02210-CRHR1			ENSG00000282456, ENSG00000263715	NA	NA	rs564681262-?	rs564681262	1	7214673	intron_variant	0		2e-08	7.69897	(Inferior fronto-occipital fasciculus)	NA		NR [8955960] (imputed)	N	Brain Structure/Function
Derived_OCT_measures	INL_ELM_thickness_outer_subfield_right	rs4076453	17	43854502	rs12938031	2020-01-28	31676860	Zhao B	2019-11-01	Nat Genet	www.ncbi.nlm.nih.gov/pubmed/31676860	Genome-wide association analysis of 19,629 individuals identifies variants influencing regional brain volumes and refines their genetic co-architecture with cognitive and mental health traits.	Brain region volumes	19,629 British ancestry individuals	NA	17q21.31	NR	LINC02210-CRHR1, LINC02210-CRHR1			ENSG00000282456, ENSG00000263715	NA	NA	rs12938031-?	rs12938031	0	12938031	intron_variant	0	NR	3e-08	7.52288	(total brain volume)	NA		NR [9227495] (imputed)	N	Brain Structure/Function
Derived_OCT_measures	INL_ELM_thickness_outer_subfield_right	rs62054372	17	43859640	rs62057070	2020-07-21	32193296	Grasby KL	2020-03-01	Science	www.ncbi.nlm.nih.gov/pubmed/32193296	The genetic architecture of the human cerebral cortex.	Cortical surface area	33,992 European ancestry individuals	14,727 European ancestry individuals, 2,943 individuals	17q21.31	NR	LINC02210-CRHR1, LINC02210-CRHR1			ENSG00000282456, ENSG00000263715	NA	NA	rs62057070-A	rs62057070	0	62057070	intron_variant	0	0.7896	5e-13	12.301	(Fusiform)	17.6402	[12.86-22.42] unit increase	Affymetrix, Illumina [NR]	N	Brain Structure/Function
Derived_OCT_measures	INL_ELM_thickness_outer_subfield_right	rs62054372	17	43893716	rs8072451	2015-11-03	25607358	Hibar DP	2015-01-21	Nature	www.ncbi.nlm.nih.gov/pubmed/25607358	Common genetic variants influence human subcortical brain structures.	Subcortical brain region volumes	up to 13,171 European ancestry individuals	up to 15,130 European ancestry individuals, 545 Japanese ancestry individuals, 736 Mexican American individuals	17q21.31	MAPT, GRN, CRHR1, STH	MAPT-AS1, MAPT-AS1, LINC02210-CRHR1, LINC02210-CRHR1, CRHR1, CRHR1			ENSG00000264589, ENSG00000281578, ENSG00000282456, ENSG00000263715, ENSG00000276191, ENSG00000120088	NA	NA	rs8072451-?	rs8072451	0	8072451	intron_variant	0	NR	1e-08	8	(Intracranial volume, EA)	14490	[9539.28-19440.70] unit decrease	Affymetrix, Illumina [NR] (imputed)	N	Brain Structure/Function
Derived_OCT_measures	INL_ELM_thickness_outer_subfield_right	rs62054372	17	43897722	rs79600142	2020-07-21	32193296	Grasby KL	2020-03-01	Science	www.ncbi.nlm.nih.gov/pubmed/32193296	The genetic architecture of the human cerebral cortex.	Cortical surface area	33,992 European ancestry individuals	14,727 European ancestry individuals, 2,943 individuals	17q21.31	NR	LINC02210-CRHR1, LINC02210-CRHR1, CRHR1, CRHR1, MAPT-AS1, MAPT-AS1			ENSG00000282456, ENSG00000263715, ENSG00000276191, ENSG00000120088, ENSG00000264589, ENSG00000281578	NA	NA	rs79600142-T	rs79600142	0	79600142	intron_variant	0	0.79	1e-43	43	(total)	1414.63	[1214.65-1614.6] unit increase	Affymetrix, Illumina [NR]	N	Brain Structure/Function
Derived_OCT_measures	INL_ELM_thickness_outer_subfield_right	rs62054372	17	43906828	rs17689882	2015-11-03	25607358	Hibar DP	2015-01-21	Nature	www.ncbi.nlm.nih.gov/pubmed/25607358	Common genetic variants influence human subcortical brain structures.	Subcortical brain region volumes	up to 13,171 European ancestry individuals	up to 15,130 European ancestry individuals, 545 Japanese ancestry individuals, 736 Mexican American individuals	17q21.31	CRHR1	MAPT-AS1, MAPT-AS1, LINC02210-CRHR1, LINC02210-CRHR1, CRHR1, CRHR1			ENSG00000264589, ENSG00000281578, ENSG00000282456, ENSG00000263715, ENSG00000276191, ENSG00000120088	NA	NA	rs17689882-A	rs17689882	0	17689882	intron_variant	0	0.22	8e-09	8.09691	(Intracranial volume, EA)	13460.5	[8891.61-18029.33] mm3 decrease	Affymetrix, Illumina [NR] (imputed)	N	Brain Structure/Function
Derived_OCT_measures	INL_ELM_thickness_outer_subfield_right	rs62054372	17	43915497	rs62054807	2020-07-20	32198502	Shin J	2020-03-20	Cereb Cortex	www.ncbi.nlm.nih.gov/pubmed/32198502	Global and Regional Development of the Human Cerebral Cortex: Molecular Architecture and Occupational Aptitudes.	Cortical surface area (global PC1)	23,784 European ancestry individuals	19,512 European ancestry individuals, 6,234 individuals	17q21.31	CRHR1	MAPT-AS1, MAPT-AS1			ENSG00000264589, ENSG00000281578	NA	NA	rs62054807-?	rs62054807	0	62054807	intron_variant	0	NR	2e-11	10.699		1.4929	[1.06-1.93] unit decrease	Affymetrix, Illumina [NR] (imputed)	N	Brain Structure/Function
Derived_OCT_measures	INL_ELM_thickness_outer_subfield_right	rs62054372	17	43915497	rs62054807	2020-02-05	31666681	Zhao B	2019-10-30	Mol Psychiatry	www.ncbi.nlm.nih.gov/pubmed/31666681	Large-scale GWAS reveals genetic architecture of brain white matter microstructure and genetic overlap with cognitive and mental health traits (n‚Äö√Ñ√¢=‚Äö√Ñ√¢17,706).	White matter microstructure (mean diusivities)	17,706 European ancestry individuals	NA	17q21.31	NR	MAPT-AS1, MAPT-AS1			ENSG00000264589, ENSG00000281578	NA	NA	rs62054807-?	rs62054807	0	62054807	intron_variant	0		1e-10	10	(Anterior limb of internal capsule)	NA		NR [8955960] (imputed)	N	Brain Structure/Function
Derived_OCT_measures	INL_ELM_thickness_outer_subfield_right	rs62054372	17	43915497	rs62054807	2020-02-05	31666681	Zhao B	2019-10-30	Mol Psychiatry	www.ncbi.nlm.nih.gov/pubmed/31666681	Large-scale GWAS reveals genetic architecture of brain white matter microstructure and genetic overlap with cognitive and mental health traits (n‚Äö√Ñ√¢=‚Äö√Ñ√¢17,706).	White matter microstructure (fractional anisotropy)	17,706 European ancestry individuals	NA	17q21.31	NR	MAPT-AS1, MAPT-AS1			ENSG00000264589, ENSG00000281578	NA	NA	rs62054807-?	rs62054807	0	62054807	intron_variant	0		4e-08	7.39794	(Genu of corpus callosum)	NA		NR [8955960] (imputed)	N	Brain Structure/Function
Derived_OCT_measures	INL_ELM_thickness_outer_subfield_right	rs62054372	17	43919068	rs2316766	2020-07-21	32193296	Grasby KL	2020-03-01	Science	www.ncbi.nlm.nih.gov/pubmed/32193296	The genetic architecture of the human cerebral cortex.	Cortical thickness	33,992 European ancestry individuals	14,727 European ancestry individuals, 2,943 individuals	17q21.31	NR	MAPT-AS1, MAPT-AS1			ENSG00000264589, ENSG00000281578	NA	NA	rs2316766-T	rs2316766	0	2316766	non_coding_transcript_exon_variant	0	0.2061	3e-07	6.52288	(average)	0.00372596	[0.0023-0.0051] unit increase	Affymetrix, Illumina [NR]	N	Brain Structure/Function
Derived_OCT_measures	INL_ELM_thickness_outer_subfield_right	rs62054372	17	43919096	rs2106786	2020-01-28	31676860	Zhao B	2019-11-01	Nat Genet	www.ncbi.nlm.nih.gov/pubmed/31676860	Genome-wide association analysis of 19,629 individuals identifies variants influencing regional brain volumes and refines their genetic co-architecture with cognitive and mental health traits.	Brain region volumes	19,629 British ancestry individuals	NA	17q21.31	NR	MAPT-AS1, MAPT-AS1			ENSG00000264589, ENSG00000281578	NA	NA	rs2106786-?	rs2106786	0	2106786	non_coding_transcript_exon_variant	0	NR	3e-08	7.52288	(right pallidum)	NA		NR [9227495] (imputed)	N	Brain Structure/Function
Derived_OCT_measures	INL_ELM_thickness_outer_subfield_right	rs62054372	17	43932798	rs10445367	2020-02-05	31666681	Zhao B	2019-10-30	Mol Psychiatry	www.ncbi.nlm.nih.gov/pubmed/31666681	Large-scale GWAS reveals genetic architecture of brain white matter microstructure and genetic overlap with cognitive and mental health traits (n‚Äö√Ñ√¢=‚Äö√Ñ√¢17,706).	White matter microstructure (fractional anisotropy)	17,706 European ancestry individuals	NA	17q21.31	NR	MAPT-AS1, MAPT-AS1			ENSG00000264589, ENSG00000281578	NA	NA	rs10445367-?	rs10445367	0	10445367	intron_variant	0		1e-09	9	(Genu of corpus callosum)	NA		NR [8955960] (imputed)	N	Brain Structure/Function
Derived_OCT_measures	INL_ELM_thickness_outer_subfield_right	rs62054372	17	43933171	rs10445368	2020-10-23	32665545	van der Meer D	2020-07-14	Nat Commun	www.ncbi.nlm.nih.gov/pubmed/32665545	Understanding the genetic determinants of the brain with MOSTest.	Cortical surface area (MOSTest)	26,502 European ancestry individuals	NA	17q21.31	VCAN	MAPT-AS1, MAPT-AS1			ENSG00000264589, ENSG00000281578	NA	NA	rs10445368-?	rs10445368	0	10445368	intron_variant	0		2e-38	37.699		NA		NR [7428630] (imputed)	N	Brain Structure/Function
Derived_OCT_measures	INL_ELM_thickness_outer_subfield_right	rs9899833	17	43977846	rs28646281	2020-02-05	31666681	Zhao B	2019-10-30	Mol Psychiatry	www.ncbi.nlm.nih.gov/pubmed/31666681	Large-scale GWAS reveals genetic architecture of brain white matter microstructure and genetic overlap with cognitive and mental health traits (n‚Äö√Ñ√¢=‚Äö√Ñ√¢17,706).	White matter microstructure (fractional anisotropy)	17,706 European ancestry individuals	NA	17q21.31	NR	MAPT, MAPT, MAPT			ENSG00000277956, ENSG00000276155, ENSG00000186868	NA	NA	rs28646281-?	rs28646281	0	28646281	intron_variant	0		4e-08	7.39794	(Anterior limb of internal capsule)	NA		NR [8955960] (imputed)	N	Brain Structure/Function
Derived_OCT_measures	INL_ELM_thickness_outer_subfield_right	rs9899833	17	43991553	rs564310304	2020-02-05	31666681	Zhao B	2019-10-30	Mol Psychiatry	www.ncbi.nlm.nih.gov/pubmed/31666681	Large-scale GWAS reveals genetic architecture of brain white matter microstructure and genetic overlap with cognitive and mental health traits (n‚Äö√Ñ√¢=‚Äö√Ñ√¢17,706).	White matter microstructure (axial diusivities)	17,706 European ancestry individuals	NA	17q21.31	NR	MAPT, MAPT, MAPT			ENSG00000277956, ENSG00000276155, ENSG00000186868	NA	NA	rs564310304-?	rs564310304	1	9915721	intron_variant	0		1e-09	9	(External capsule )	NA		NR [8955960] (imputed)	N	Brain Structure/Function
Derived_OCT_measures	INL_ELM_thickness_outer_subfield_right	rs9899833	17	43991553	rs564310304	2020-02-05	31666681	Zhao B	2019-10-30	Mol Psychiatry	www.ncbi.nlm.nih.gov/pubmed/31666681	Large-scale GWAS reveals genetic architecture of brain white matter microstructure and genetic overlap with cognitive and mental health traits (n‚Äö√Ñ√¢=‚Äö√Ñ√¢17,706).	White matter microstructure (mean diusivities)	17,706 European ancestry individuals	NA	17q21.31	NR	MAPT, MAPT, MAPT			ENSG00000277956, ENSG00000276155, ENSG00000186868	NA	NA	rs564310304-?	rs564310304	1	9915721	intron_variant	0		8e-09	8.09691	(Cingulate gyrus)	NA		NR [8955960] (imputed)	N	Brain Structure/Function
Derived_OCT_measures	INL_ELM_thickness_outer_subfield_right	rs9899833	17	43991553	rs564310304	2020-02-05	31666681	Zhao B	2019-10-30	Mol Psychiatry	www.ncbi.nlm.nih.gov/pubmed/31666681	Large-scale GWAS reveals genetic architecture of brain white matter microstructure and genetic overlap with cognitive and mental health traits (n‚Äö√Ñ√¢=‚Äö√Ñ√¢17,706).	White matter microstructure (radial diusivities)	17,706 European ancestry individuals	NA	17q21.31	NR	MAPT, MAPT, MAPT			ENSG00000277956, ENSG00000276155, ENSG00000186868	NA	NA	rs564310304-?	rs564310304	1	9915721	intron_variant	0		2e-08	7.69897	(Fornix (cres) / Stria terminalis)	NA		NR [8955960] (imputed)	N	Brain Structure/Function
Derived_OCT_measures	INL_ELM_thickness_outer_subfield_right	rs9899833	17	43992943	rs9899833	2020-02-05	31666681	Zhao B	2019-10-30	Mol Psychiatry	www.ncbi.nlm.nih.gov/pubmed/31666681	Large-scale GWAS reveals genetic architecture of brain white matter microstructure and genetic overlap with cognitive and mental health traits (n‚Äö√Ñ√¢=‚Äö√Ñ√¢17,706).	White matter microstructure (mean diusivities)	17,706 European ancestry individuals	NA	17q21.31	NR	MAPT, MAPT, MAPT			ENSG00000277956, ENSG00000276155, ENSG00000186868	NA	NA	rs9899833-?	rs9899833	0	9899833	intron_variant	0		4e-08	7.39794	(Genu of corpus callosum)	NA		NR [8955960] (imputed)	N	Brain Structure/Function
Derived_OCT_measures	INL_ELM_thickness_outer_subfield_right	rs9899833	17	43992943	rs9899833	2020-02-05	31666681	Zhao B	2019-10-30	Mol Psychiatry	www.ncbi.nlm.nih.gov/pubmed/31666681	Large-scale GWAS reveals genetic architecture of brain white matter microstructure and genetic overlap with cognitive and mental health traits (n‚Äö√Ñ√¢=‚Äö√Ñ√¢17,706).	White matter microstructure (radial diusivities)	17,706 European ancestry individuals	NA	17q21.31	NR	MAPT, MAPT, MAPT			ENSG00000277956, ENSG00000276155, ENSG00000186868	NA	NA	rs9899833-?	rs9899833	0	9899833	intron_variant	0		7e-11	10.1549	(Anterior limb of internal capsule)	NA		NR [8955960] (imputed)	N	Brain Structure/Function
Derived_OCT_measures	INL_ELM_thickness_outer_subfield_right	rs9899833	17	43992943	rs9899833	2020-02-05	31666681	Zhao B	2019-10-30	Mol Psychiatry	www.ncbi.nlm.nih.gov/pubmed/31666681	Large-scale GWAS reveals genetic architecture of brain white matter microstructure and genetic overlap with cognitive and mental health traits (n‚Äö√Ñ√¢=‚Äö√Ñ√¢17,706).	White matter microstructure (axial diusivities)	17,706 European ancestry individuals	NA	17q21.31	NR	MAPT, MAPT, MAPT			ENSG00000277956, ENSG00000276155, ENSG00000186868	NA	NA	rs9899833-?	rs9899833	0	9899833	intron_variant	0		4e-08	7.39794	(Superior longitudinal fasciculus)	NA		NR [8955960] (imputed)	N	Brain Structure/Function
Derived_OCT_measures	INL_ELM_thickness_outer_subfield_right	rs9899833	17	43992943	rs9899833	2020-02-05	31666681	Zhao B	2019-10-30	Mol Psychiatry	www.ncbi.nlm.nih.gov/pubmed/31666681	Large-scale GWAS reveals genetic architecture of brain white matter microstructure and genetic overlap with cognitive and mental health traits (n‚Äö√Ñ√¢=‚Äö√Ñ√¢17,706).	White matter microstructure (radial diusivities)	17,706 European ancestry individuals	NA	17q21.31	NR	MAPT, MAPT, MAPT			ENSG00000277956, ENSG00000276155, ENSG00000186868	NA	NA	rs9899833-?	rs9899833	0	9899833	intron_variant	0		3e-08	7.52288	(Average across all tracts)	NA		NR [8955960] (imputed)	N	Brain Structure/Function
Derived_OCT_measures	INL_ELM_thickness_outer_subfield_right	rs9899833	17	43992943	rs9899833	2020-02-05	31666681	Zhao B	2019-10-30	Mol Psychiatry	www.ncbi.nlm.nih.gov/pubmed/31666681	Large-scale GWAS reveals genetic architecture of brain white matter microstructure and genetic overlap with cognitive and mental health traits (n‚Äö√Ñ√¢=‚Äö√Ñ√¢17,706).	White matter microstructure (mean diusivities)	17,706 European ancestry individuals	NA	17q21.31	NR	MAPT, MAPT, MAPT			ENSG00000277956, ENSG00000276155, ENSG00000186868	NA	NA	rs9899833-?	rs9899833	0	9899833	intron_variant	0		6e-10	9.22185	(External capsule )	NA		NR [8955960] (imputed)	N	Brain Structure/Function
Derived_OCT_measures	INL_ELM_thickness_outer_subfield_right	rs9899833	17	43992943	rs9899833	2020-02-05	31666681	Zhao B	2019-10-30	Mol Psychiatry	www.ncbi.nlm.nih.gov/pubmed/31666681	Large-scale GWAS reveals genetic architecture of brain white matter microstructure and genetic overlap with cognitive and mental health traits (n‚Äö√Ñ√¢=‚Äö√Ñ√¢17,706).	White matter microstructure (axial diusivities)	17,706 European ancestry individuals	NA	17q21.31	NR	MAPT, MAPT, MAPT			ENSG00000277956, ENSG00000276155, ENSG00000186868	NA	NA	rs9899833-?	rs9899833	0	9899833	intron_variant	0		3e-08	7.52288	(Inferior fronto-occipital fasciculus)	NA		NR [8955960] (imputed)	N	Brain Structure/Function
Derived_OCT_measures	INL_ELM_thickness_outer_subfield_right	rs9899833	17	43992943	rs9899833	2020-02-05	31666681	Zhao B	2019-10-30	Mol Psychiatry	www.ncbi.nlm.nih.gov/pubmed/31666681	Large-scale GWAS reveals genetic architecture of brain white matter microstructure and genetic overlap with cognitive and mental health traits (n‚Äö√Ñ√¢=‚Äö√Ñ√¢17,706).	White matter microstructure (mean diusivities)	17,706 European ancestry individuals	NA	17q21.31	NR	MAPT, MAPT, MAPT			ENSG00000277956, ENSG00000276155, ENSG00000186868	NA	NA	rs9899833-?	rs9899833	0	9899833	intron_variant	0		5e-11	10.301	(Anterior limb of internal capsule)	NA		NR [8955960] (imputed)	N	Brain Structure/Function
Derived_OCT_measures	INL_ELM_thickness_outer_subfield_right	rs9899833	17	43992943	rs9899833	2020-02-05	31666681	Zhao B	2019-10-30	Mol Psychiatry	www.ncbi.nlm.nih.gov/pubmed/31666681	Large-scale GWAS reveals genetic architecture of brain white matter microstructure and genetic overlap with cognitive and mental health traits (n‚Äö√Ñ√¢=‚Äö√Ñ√¢17,706).	White matter microstructure (mean diusivities)	17,706 European ancestry individuals	NA	17q21.31	NR	MAPT, MAPT, MAPT			ENSG00000277956, ENSG00000276155, ENSG00000186868	NA	NA	rs9899833-?	rs9899833	0	9899833	intron_variant	0		2e-08	7.69897	(Average across all tracts)	NA		NR [8955960] (imputed)	N	Brain Structure/Function
Derived_OCT_measures	INL_ELM_thickness_outer_subfield_right	rs62054372	17	44027366	rs62062797	2020-02-05	31666681	Zhao B	2019-10-30	Mol Psychiatry	www.ncbi.nlm.nih.gov/pubmed/31666681	Large-scale GWAS reveals genetic architecture of brain white matter microstructure and genetic overlap with cognitive and mental health traits (n‚Äö√Ñ√¢=‚Äö√Ñ√¢17,706).	White matter microstructure (fractional anisotropy)	17,706 European ancestry individuals	NA	17q21.31	NR	MAPT, MAPT, MAPT			ENSG00000277956, ENSG00000276155, ENSG00000186868	NA	NA	rs62062797-?	rs62062797	0	62062797	intron_variant	0		5e-11	10.301	(Anterior limb of internal capsule)	NA		NR [8955960] (imputed)	N	Brain Structure/Function
Derived_OCT_measures	INL_ELM_thickness_outer_subfield_right	rs62054372	17	44051589	rs118087478	2020-01-28	31676860	Zhao B	2019-11-01	Nat Genet	www.ncbi.nlm.nih.gov/pubmed/31676860	Genome-wide association analysis of 19,629 individuals identifies variants influencing regional brain volumes and refines their genetic co-architecture with cognitive and mental health traits.	Brain region volumes	19,629 British ancestry individuals	NA	17q21.31	NR	MAPT, MAPT, MAPT			ENSG00000277956, ENSG00000276155, ENSG00000186868	NA	NA	rs118087478-?	rs118087478	0	118087478	5_prime_UTR_variant	0	NR	8e-14	13.0969	(total brain volume)	NA		NR [9227495] (imputed)	N	Brain Structure/Function
Derived_OCT_measures	INL_ELM_thickness_outer_subfield_right	rs2732677	17	44083948	rs8067056	2020-01-28	31676860	Zhao B	2019-11-01	Nat Genet	www.ncbi.nlm.nih.gov/pubmed/31676860	Genome-wide association analysis of 19,629 individuals identifies variants influencing regional brain volumes and refines their genetic co-architecture with cognitive and mental health traits.	Brain region volumes	19,629 British ancestry individuals	NA	17q21.31	NR	MAPT, MAPT, MAPT			ENSG00000277956, ENSG00000276155, ENSG00000186868	NA	NA	rs8067056-?	rs8067056	0	8067056	intron_variant	0	NR	6e-09	8.22185	(total brain volume)	NA		NR [9227495] (imputed)	N	Brain Structure/Function
Derived_OCT_measures	INL_ELM_thickness_outer_subfield_right	rs62054372	17	44161470	rs80028338	2020-02-05	31666681	Zhao B	2019-10-30	Mol Psychiatry	www.ncbi.nlm.nih.gov/pubmed/31666681	Large-scale GWAS reveals genetic architecture of brain white matter microstructure and genetic overlap with cognitive and mental health traits (n‚Äö√Ñ√¢=‚Äö√Ñ√¢17,706).	White matter microstructure (fractional anisotropy)	17,706 European ancestry individuals	NA	17q21.31	NR	KANSL1			ENSG00000120071	NA	NA	rs80028338-?	rs80028338	0	80028338	intron_variant	0		4e-08	7.39794	(Average across all tracts)	NA		NR [8955960] (imputed)	N	Brain Structure/Function
Derived_OCT_measures	INL_ELM_thickness_outer_subfield_right	rs62054372	17	44187257	rs9303525	2012-06-01	22504418	Ikram MA	2012-04-15	Nat Genet	www.ncbi.nlm.nih.gov/pubmed/22504418	Common variants at 6q22 and 17q21 are associated with intracranial volume.	Intracranial volume	8,175 European ancestry individuals	1,752 European ancestry individuals	17q21.31	MAPT, GRN, CRHR1, STH	KANSL1			ENSG00000120071	NA	NA	rs9303525-G	rs9303525	0	9303525	intron_variant	0	0.22	8e-15	14.0969		14.9	[NR] ml decrease	Affymetrix, Illumina [2229753] (imputed)	N	Brain Structure/Function
Derived_OCT_measures	INL_ELM_thickness_outer_subfield_right	rs62054372	17	44228169	rs114974956	2019-12-06	31530798	Alliey-Rodriguez N	2019-09-17	Transl Psychiatry	www.ncbi.nlm.nih.gov/pubmed/31530798	NRXN1 is associated with enlargement of the temporal horns of the lateral ventricles in psychosis.	Ventral diencephalon volume	87 European ancestry Schizophrenia cases, 85 African American Schizophrenia cases, 15 Schizophrenia cases, 67 European ancestry Schizoaffective disorder cases, 53 African American Schizoaffective disorder cases, 7 Schizoaffective disorder cases, 130 European ancestry Bipolar disorders cases, 33 African American Bipolar disorders cases, 6 Bipolar disorders cases, 199 European ancestry controls, 79 African American controls, 16 controls	NA	17q21.31	KANSL1	KANSL1			ENSG00000120071	NA	NA	rs114974956-?	rs114974956	1	1918793	intron_variant	0		6e-06	5.22185		NA		Illumina [4322238] (imputed)	N	Brain Structure/Function
Derived_OCT_measures	INL_ELM_thickness_outer_subfield_right	rs62054372	17	44245766	rs2696658	2020-10-23	32665545	van der Meer D	2020-07-14	Nat Commun	www.ncbi.nlm.nih.gov/pubmed/32665545	Understanding the genetic determinants of the brain with MOSTest.	Brain morphology (MOSTest)	26,502 European ancestry individuals	NA	17q21.31	KIF18B, C1QL1, DCAKD, NMT1, PLCD3, ACBD4, HEXIM1, HEXIM2, ARHGAP27, PLEKHM1, CRHR1, SPPL2C, MAPT, STH, KANSL1, ARL17B, LRRC37A, LRRC37A2, ARL17A, NSF, WNT3	KANSL1			ENSG00000120071	NA	NA	rs2696658-?	rs2696658	0	2696658	intron_variant	0		2e-65	64.699		NA		NR [7428630] (imputed)	N	Brain Structure/Function
Derived_OCT_measures	INL_ELM_thickness_outer_subfield_right	rs62054372	17	44284057	rs548785130	2020-02-05	31666681	Zhao B	2019-10-30	Mol Psychiatry	www.ncbi.nlm.nih.gov/pubmed/31666681	Large-scale GWAS reveals genetic architecture of brain white matter microstructure and genetic overlap with cognitive and mental health traits (n‚Äö√Ñ√¢=‚Äö√Ñ√¢17,706).	White matter microstructure (radial diusivities)	17,706 European ancestry individuals	NA	17q21.31	NR	KANSL1			ENSG00000120071	NA	NA	rs548785130-?	rs548785130	1	2696457	intron_variant	0		6e-12	11.2218	(Fornix (cres) / Stria terminalis)	NA		NR [8955960] (imputed)	N	Brain Structure/Function
Derived_OCT_measures	INL_ELM_thickness_outer_subfield_right	rs62054372	17	44335635	rs147431626	2020-02-05	31666681	Zhao B	2019-10-30	Mol Psychiatry	www.ncbi.nlm.nih.gov/pubmed/31666681	Large-scale GWAS reveals genetic architecture of brain white matter microstructure and genetic overlap with cognitive and mental health traits (n‚Äö√Ñ√¢=‚Äö√Ñ√¢17,706).	White matter microstructure (radial diusivities)	17,706 European ancestry individuals	NA	17q21.31	NR	MAPK8IP1P1 - ARL17B	ENSG00000281283	ENSG00000228696		13225	16515	rs147431626-?	rs147431626	0	147431626	intergenic_variant	1		4e-13	12.3979	(Anterior limb of internal capsule)	NA		NR [8955960] (imputed)	N	Brain Structure/Function
Derived_OCT_measures	INL_ELM_thickness_outer_subfield_right	rs62054372	17	44338694	rs550530305	2020-02-05	31666681	Zhao B	2019-10-30	Mol Psychiatry	www.ncbi.nlm.nih.gov/pubmed/31666681	Large-scale GWAS reveals genetic architecture of brain white matter microstructure and genetic overlap with cognitive and mental health traits (n‚Äö√Ñ√¢=‚Äö√Ñ√¢17,706).	White matter microstructure (axial diusivities)	17,706 European ancestry individuals	NA	17q21.31	NR	MAPK8IP1P1 - ARL17B	ENSG00000281283	ENSG00000228696		16284	13456	rs550530305-?	rs550530305	1	2732687	intergenic_variant	1		2e-08	7.69897	(Anterior corona radiata)	NA		NR [8955960] (imputed)	N	Brain Structure/Function
Derived_OCT_measures	INL_ELM_thickness_outer_subfield_right	rs2732677	17	44342123	rs2732677	2020-02-05	31666681	Zhao B	2019-10-30	Mol Psychiatry	www.ncbi.nlm.nih.gov/pubmed/31666681	Large-scale GWAS reveals genetic architecture of brain white matter microstructure and genetic overlap with cognitive and mental health traits (n‚Äö√Ñ√¢=‚Äö√Ñ√¢17,706).	White matter microstructure (mean diusivities)	17,706 European ancestry individuals	NA	17q21.31	NR	MAPK8IP1P1 - ARL17B	ENSG00000281283	ENSG00000228696		19713	10027	rs2732677-?	rs2732677	0	2732677	intergenic_variant	1		5e-08	7.30103	(Cingulate gyrus)	NA		NR [8955960] (imputed)	N	Brain Structure/Function
Derived_OCT_measures	INL_ELM_thickness_outer_subfield_right	rs2732677	17	44342123	rs2732677	2020-02-05	31666681	Zhao B	2019-10-30	Mol Psychiatry	www.ncbi.nlm.nih.gov/pubmed/31666681	Large-scale GWAS reveals genetic architecture of brain white matter microstructure and genetic overlap with cognitive and mental health traits (n‚Äö√Ñ√¢=‚Äö√Ñ√¢17,706).	White matter microstructure (mean diusivities)	17,706 European ancestry individuals	NA	17q21.31	NR	MAPK8IP1P1 - ARL17B	ENSG00000281283	ENSG00000228696		19713	10027	rs2732677-?	rs2732677	0	2732677	intergenic_variant	1		4e-08	7.39794	(Anterior corona radiata)	NA		NR [8955960] (imputed)	N	Brain Structure/Function
Derived_OCT_measures	INL_ELM_thickness_outer_subfield_right	rs2732677	17	44343370	rs2696694	2020-02-05	31666681	Zhao B	2019-10-30	Mol Psychiatry	www.ncbi.nlm.nih.gov/pubmed/31666681	Large-scale GWAS reveals genetic architecture of brain white matter microstructure and genetic overlap with cognitive and mental health traits (n‚Äö√Ñ√¢=‚Äö√Ñ√¢17,706).	White matter microstructure (mean diusivities)	17,706 European ancestry individuals	NA	17q21.31	NR	MAPK8IP1P1 - ARL17B	ENSG00000281283	ENSG00000228696		20960	8780	rs2696694-?	rs2696694	0	2696694	regulatory_region_variant	1		6e-09	8.22185	(Genu of corpus callosum)	NA		NR [8955960] (imputed)	N	Brain Structure/Function
Derived_OCT_measures	INL_ELM_thickness_outer_subfield_right	rs2732677	17	44343370	rs2696694	2020-02-05	31666681	Zhao B	2019-10-30	Mol Psychiatry	www.ncbi.nlm.nih.gov/pubmed/31666681	Large-scale GWAS reveals genetic architecture of brain white matter microstructure and genetic overlap with cognitive and mental health traits (n‚Äö√Ñ√¢=‚Äö√Ñ√¢17,706).	White matter microstructure (radial diusivities)	17,706 European ancestry individuals	NA	17q21.31	NR	MAPK8IP1P1 - ARL17B	ENSG00000281283	ENSG00000228696		20960	8780	rs2696694-?	rs2696694	0	2696694	regulatory_region_variant	1		2e-09	8.69897	(Anterior limb of internal capsule)	NA		NR [8955960] (imputed)	N	Brain Structure/Function
Derived_OCT_measures	INL_ELM_thickness_outer_subfield_right	rs2732677	17	44343370	rs2696694	2020-02-05	31666681	Zhao B	2019-10-30	Mol Psychiatry	www.ncbi.nlm.nih.gov/pubmed/31666681	Large-scale GWAS reveals genetic architecture of brain white matter microstructure and genetic overlap with cognitive and mental health traits (n‚Äö√Ñ√¢=‚Äö√Ñ√¢17,706).	White matter microstructure (mean diusivities)	17,706 European ancestry individuals	NA	17q21.31	NR	MAPK8IP1P1 - ARL17B	ENSG00000281283	ENSG00000228696		20960	8780	rs2696694-?	rs2696694	0	2696694	regulatory_region_variant	1		3e-08	7.52288	(Anterior limb of internal capsule)	NA		NR [8955960] (imputed)	N	Brain Structure/Function
Derived_OCT_measures	INL_ELM_thickness_outer_subfield_right	rs2732677	17	44343370	rs2696694	2020-02-05	31666681	Zhao B	2019-10-30	Mol Psychiatry	www.ncbi.nlm.nih.gov/pubmed/31666681	Large-scale GWAS reveals genetic architecture of brain white matter microstructure and genetic overlap with cognitive and mental health traits (n‚Äö√Ñ√¢=‚Äö√Ñ√¢17,706).	White matter microstructure (fractional anisotropy)	17,706 European ancestry individuals	NA	17q21.31	NR	MAPK8IP1P1 - ARL17B	ENSG00000281283	ENSG00000228696		20960	8780	rs2696694-?	rs2696694	0	2696694	regulatory_region_variant	1		6e-09	8.22185	(Anterior limb of internal capsule)	NA		NR [8955960] (imputed)	N	Brain Structure/Function
Derived_OCT_measures	INL_ELM_thickness_outer_subfield_right	rs62054372	17	44346407	rs2732655	2020-02-05	31666681	Zhao B	2019-10-30	Mol Psychiatry	www.ncbi.nlm.nih.gov/pubmed/31666681	Large-scale GWAS reveals genetic architecture of brain white matter microstructure and genetic overlap with cognitive and mental health traits (n‚Äö√Ñ√¢=‚Äö√Ñ√¢17,706).	White matter microstructure (fractional anisotropy)	17,706 European ancestry individuals	NA	17q21.31	NR	MAPK8IP1P1 - ARL17B	ENSG00000281283	ENSG00000228696		23997	5743	rs2732655-?	rs2732655	0	2732655	intergenic_variant	1		1e-08	8	(Genu of corpus callosum)	NA		NR [8955960] (imputed)	N	Brain Structure/Function
Derived_OCT_measures	INL_ELM_thickness_outer_subfield_right	rs62054372	17	44348634	rs112665297	2020-02-05	31666681	Zhao B	2019-10-30	Mol Psychiatry	www.ncbi.nlm.nih.gov/pubmed/31666681	Large-scale GWAS reveals genetic architecture of brain white matter microstructure and genetic overlap with cognitive and mental health traits (n‚Äö√Ñ√¢=‚Äö√Ñ√¢17,706).	White matter microstructure (axial diusivities)	17,706 European ancestry individuals	NA	17q21.31	NR	MAPK8IP1P1 - ARL17B	ENSG00000281283	ENSG00000228696		26224	3516	rs112665297-?	rs112665297	0	112665297	intergenic_variant	1		1e-11	11	(Inferior fronto-occipital fasciculus)	NA		NR [8955960] (imputed)	N	Brain Structure/Function
Derived_OCT_measures	INL_ELM_thickness_outer_subfield_right	rs62054372	17	44356793	rs2696524	2020-02-05	31666681	Zhao B	2019-10-30	Mol Psychiatry	www.ncbi.nlm.nih.gov/pubmed/31666681	Large-scale GWAS reveals genetic architecture of brain white matter microstructure and genetic overlap with cognitive and mental health traits (n‚Äö√Ñ√¢=‚Äö√Ñ√¢17,706).	White matter microstructure (fractional anisotropy)	17,706 European ancestry individuals	NA	17q21.31	NR	ARL17B, ARL17B, ARL17B			ENSG00000275748, ENSG00000276276, ENSG00000228696	NA	NA	rs2696524-?	rs2696524	0	2696524	intron_variant	0		5e-11	10.301	(Fornix (cres) / Stria terminalis)	NA		NR [8955960] (imputed)	N	Brain Structure/Function
Derived_OCT_measures	INL_ELM_thickness_outer_subfield_right	rs199470	17	44753025	rs199470	2020-01-28	31676860	Zhao B	2019-11-01	Nat Genet	www.ncbi.nlm.nih.gov/pubmed/31676860	Genome-wide association analysis of 19,629 individuals identifies variants influencing regional brain volumes and refines their genetic co-architecture with cognitive and mental health traits.	Brain region volumes	19,629 British ancestry individuals	NA	17q21.31	NR	NSF, NSF, NSF			ENSG00000278174, ENSG00000276262, ENSG00000073969	NA	NA	rs199470-?	rs199470	0	199470	intron_variant	0	NR	9e-10	9.04576	(total brain volume)	NA		NR [9227495] (imputed)	N	Brain Structure/Function
Derived_OCT_measures	INL_ELM_thickness_outer_subfield_right	rs199470	17	44753025	rs199470	2020-02-05	31666681	Zhao B	2019-10-30	Mol Psychiatry	www.ncbi.nlm.nih.gov/pubmed/31666681	Large-scale GWAS reveals genetic architecture of brain white matter microstructure and genetic overlap with cognitive and mental health traits (n‚Äö√Ñ√¢=‚Äö√Ñ√¢17,706).	White matter microstructure (mean diusivities)	17,706 European ancestry individuals	NA	17q21.31	NR	NSF, NSF, NSF			ENSG00000278174, ENSG00000276262, ENSG00000073969	NA	NA	rs199470-?	rs199470	0	199470	intron_variant	0		2e-09	8.69897	(Genu of corpus callosum)	NA		NR [8955960] (imputed)	N	Brain Structure/Function
Derived_OCT_measures	INL_ELM_thickness_outer_subfield_right	rs199470	17	44753025	rs199470	2020-02-05	31666681	Zhao B	2019-10-30	Mol Psychiatry	www.ncbi.nlm.nih.gov/pubmed/31666681	Large-scale GWAS reveals genetic architecture of brain white matter microstructure and genetic overlap with cognitive and mental health traits (n‚Äö√Ñ√¢=‚Äö√Ñ√¢17,706).	White matter microstructure (radial diusivities)	17,706 European ancestry individuals	NA	17q21.31	NR	NSF, NSF, NSF			ENSG00000278174, ENSG00000276262, ENSG00000073969	NA	NA	rs199470-?	rs199470	0	199470	intron_variant	0		3e-12	11.5229	(Anterior limb of internal capsule)	NA		NR [8955960] (imputed)	N	Brain Structure/Function
Derived_OCT_measures	INL_ELM_thickness_outer_subfield_right	rs199470	17	44753025	rs199470	2020-02-05	31666681	Zhao B	2019-10-30	Mol Psychiatry	www.ncbi.nlm.nih.gov/pubmed/31666681	Large-scale GWAS reveals genetic architecture of brain white matter microstructure and genetic overlap with cognitive and mental health traits (n‚Äö√Ñ√¢=‚Äö√Ñ√¢17,706).	White matter microstructure (axial diusivities)	17,706 European ancestry individuals	NA	17q21.31	NR	NSF, NSF, NSF			ENSG00000278174, ENSG00000276262, ENSG00000073969	NA	NA	rs199470-?	rs199470	0	199470	intron_variant	0		2e-08	7.69897	(Superior longitudinal fasciculus)	NA		NR [8955960] (imputed)	N	Brain Structure/Function
Derived_OCT_measures	INL_ELM_thickness_outer_subfield_right	rs199470	17	44753025	rs199470	2020-02-05	31666681	Zhao B	2019-10-30	Mol Psychiatry	www.ncbi.nlm.nih.gov/pubmed/31666681	Large-scale GWAS reveals genetic architecture of brain white matter microstructure and genetic overlap with cognitive and mental health traits (n‚Äö√Ñ√¢=‚Äö√Ñ√¢17,706).	White matter microstructure (mean diusivities)	17,706 European ancestry individuals	NA	17q21.31	NR	NSF, NSF, NSF			ENSG00000278174, ENSG00000276262, ENSG00000073969	NA	NA	rs199470-?	rs199470	0	199470	intron_variant	0		5e-08	7.30103	(External capsule )	NA		NR [8955960] (imputed)	N	Brain Structure/Function
Derived_OCT_measures	INL_ELM_thickness_outer_subfield_right	rs199470	17	44753025	rs199470	2020-02-05	31666681	Zhao B	2019-10-30	Mol Psychiatry	www.ncbi.nlm.nih.gov/pubmed/31666681	Large-scale GWAS reveals genetic architecture of brain white matter microstructure and genetic overlap with cognitive and mental health traits (n‚Äö√Ñ√¢=‚Äö√Ñ√¢17,706).	White matter microstructure (axial diusivities)	17,706 European ancestry individuals	NA	17q21.31	NR	NSF, NSF, NSF			ENSG00000278174, ENSG00000276262, ENSG00000073969	NA	NA	rs199470-?	rs199470	0	199470	intron_variant	0		3e-09	8.52288	(Inferior fronto-occipital fasciculus)	NA		NR [8955960] (imputed)	N	Brain Structure/Function
Derived_OCT_measures	INL_ELM_thickness_outer_subfield_right	rs199470	17	44753025	rs199470	2020-02-05	31666681	Zhao B	2019-10-30	Mol Psychiatry	www.ncbi.nlm.nih.gov/pubmed/31666681	Large-scale GWAS reveals genetic architecture of brain white matter microstructure and genetic overlap with cognitive and mental health traits (n‚Äö√Ñ√¢=‚Äö√Ñ√¢17,706).	White matter microstructure (mean diusivities)	17,706 European ancestry individuals	NA	17q21.31	NR	NSF, NSF, NSF			ENSG00000278174, ENSG00000276262, ENSG00000073969	NA	NA	rs199470-?	rs199470	0	199470	intron_variant	0		7e-09	8.1549	(Cingulate gyrus)	NA		NR [8955960] (imputed)	N	Brain Structure/Function
Derived_OCT_measures	INL_ELM_thickness_outer_subfield_right	rs199470	17	44753025	rs199470	2020-02-05	31666681	Zhao B	2019-10-30	Mol Psychiatry	www.ncbi.nlm.nih.gov/pubmed/31666681	Large-scale GWAS reveals genetic architecture of brain white matter microstructure and genetic overlap with cognitive and mental health traits (n‚Äö√Ñ√¢=‚Äö√Ñ√¢17,706).	White matter microstructure (mean diusivities)	17,706 European ancestry individuals	NA	17q21.31	NR	NSF, NSF, NSF			ENSG00000278174, ENSG00000276262, ENSG00000073969	NA	NA	rs199470-?	rs199470	0	199470	intron_variant	0		2e-12	11.699	(Anterior limb of internal capsule)	NA		NR [8955960] (imputed)	N	Brain Structure/Function
Derived_OCT_measures	INL_ELM_thickness_outer_subfield_right	rs199470	17	44753025	rs199470	2020-02-05	31666681	Zhao B	2019-10-30	Mol Psychiatry	www.ncbi.nlm.nih.gov/pubmed/31666681	Large-scale GWAS reveals genetic architecture of brain white matter microstructure and genetic overlap with cognitive and mental health traits (n‚Äö√Ñ√¢=‚Äö√Ñ√¢17,706).	White matter microstructure (radial diusivities)	17,706 European ancestry individuals	NA	17q21.31	NR	NSF, NSF, NSF			ENSG00000278174, ENSG00000276262, ENSG00000073969	NA	NA	rs199470-?	rs199470	0	199470	intron_variant	0		9e-11	10.0458	(Fornix (cres) / Stria terminalis)	NA		NR [8955960] (imputed)	N	Brain Structure/Function
Derived_OCT_measures	INL_ELM_thickness_outer_subfield_right	rs199470	17	44753025	rs199470	2020-02-05	31666681	Zhao B	2019-10-30	Mol Psychiatry	www.ncbi.nlm.nih.gov/pubmed/31666681	Large-scale GWAS reveals genetic architecture of brain white matter microstructure and genetic overlap with cognitive and mental health traits (n‚Äö√Ñ√¢=‚Äö√Ñ√¢17,706).	White matter microstructure (fractional anisotropy)	17,706 European ancestry individuals	NA	17q21.31	NR	NSF, NSF, NSF			ENSG00000278174, ENSG00000276262, ENSG00000073969	NA	NA	rs199470-?	rs199470	0	199470	intron_variant	0		9e-10	9.04576	(Anterior limb of internal capsule)	NA		NR [8955960] (imputed)	N	Brain Structure/Function
Derived_OCT_measures	INL_ELM_thickness_outer_subfield_right	rs199470	17	44753025	rs199470	2020-02-05	31666681	Zhao B	2019-10-30	Mol Psychiatry	www.ncbi.nlm.nih.gov/pubmed/31666681	Large-scale GWAS reveals genetic architecture of brain white matter microstructure and genetic overlap with cognitive and mental health traits (n‚Äö√Ñ√¢=‚Äö√Ñ√¢17,706).	White matter microstructure (radial diusivities)	17,706 European ancestry individuals	NA	17q21.31	NR	NSF, NSF, NSF			ENSG00000278174, ENSG00000276262, ENSG00000073969	NA	NA	rs199470-?	rs199470	0	199470	intron_variant	0		5e-09	8.30103	(Genu of corpus callosum)	NA		NR [8955960] (imputed)	N	Brain Structure/Function
Derived_OCT_measures	INL_ELM_thickness_outer_subfield_right	rs199470	17	44753025	rs199470	2020-02-05	31666681	Zhao B	2019-10-30	Mol Psychiatry	www.ncbi.nlm.nih.gov/pubmed/31666681	Large-scale GWAS reveals genetic architecture of brain white matter microstructure and genetic overlap with cognitive and mental health traits (n‚Äö√Ñ√¢=‚Äö√Ñ√¢17,706).	White matter microstructure (fractional anisotropy)	17,706 European ancestry individuals	NA	17q21.31	NR	NSF, NSF, NSF			ENSG00000278174, ENSG00000276262, ENSG00000073969	NA	NA	rs199470-?	rs199470	0	199470	intron_variant	0		4e-10	9.39794	(Fornix (cres) / Stria terminalis)	NA		NR [8955960] (imputed)	N	Brain Structure/Function
Derived_OCT_measures	INL_ELM_thickness_outer_subfield_right	rs62054372	17	44787312	rs1378358	2020-07-20	32198502	Shin J	2020-03-20	Cereb Cortex	www.ncbi.nlm.nih.gov/pubmed/32198502	Global and Regional Development of the Human Cerebral Cortex: Molecular Architecture and Occupational Aptitudes.	Cortical surface area (global PC1)	23,784 European ancestry individuals	19,512 European ancestry individuals, 6,234 individuals	17q21.31	NSF	NSF, NSF, NSF			ENSG00000278174, ENSG00000276262, ENSG00000073969	NA	NA	rs1378358-?	rs1378358	0	1378358	intron_variant	0	NR	1e-31	31		2.0049	[1.67-2.34] unit decrease	Affymetrix, Illumina [NR] (imputed)	N	Brain Structure/Function
Derived_OCT_measures	INL_ELM_thickness_outer_subfield_right	rs62054372	17	44787313	rs538628	2021-05-04	32963231	Hofer E	2020-09-22	Nat Commun	www.ncbi.nlm.nih.gov/pubmed/32963231	Genetic correlations and genome-wide associations of cortical structure in general population samples of 22,824 adults.	Cortical surface area	18,617 European and African American ancestry individuals	22,363 European ancestry individuals	17q21.31	NSF	NSF, NSF, NSF			ENSG00000278174, ENSG00000276262, ENSG00000073969	NA	NA	rs538628-?	rs538628	0	538628	intron_variant	0		1e-43	43	(Global)	NA		Affymetrix, Illumina [NR] (imputed)	N	Brain Structure/Function
Derived_OCT_measures	INL_ELM_thickness_outer_subfield_right	rs62054372	17	44790203	rs169201	2021-05-04	32963231	Hofer E	2020-09-22	Nat Commun	www.ncbi.nlm.nih.gov/pubmed/32963231	Genetic correlations and genome-wide associations of cortical structure in general population samples of 22,824 adults.	Cortical volume	22,824 European and African American ancestry individuals	NA	17q21.31	NSF	NSF, NSF, NSF			ENSG00000278174, ENSG00000276262, ENSG00000073969	NA	NA	rs169201-?	rs169201	0	169201	intron_variant	0		2e-13	12.699	(Global)	NA		Affymetrix, Illumina [NR] (imputed)	N	Brain Structure/Function
Derived_OCT_measures	INL_ELM_thickness_outer_subfield_right	rs147382204	17	44793283	rs17692129	2020-07-20	32198502	Shin J	2020-03-20	Cereb Cortex	www.ncbi.nlm.nih.gov/pubmed/32198502	Global and Regional Development of the Human Cerebral Cortex: Molecular Architecture and Occupational Aptitudes.	Cortical surface area (global PC1)	23,784 European ancestry individuals	19,512 European ancestry individuals, 6,234 individuals	17q21.31	NSF	NSF, NSF, NSF			ENSG00000278174, ENSG00000276262, ENSG00000073969	NA	NA	rs17692129-?	rs17692129	0	17692129	intron_variant	0	NR	2e-10	9.69897	(EA)	1.0218	[0.71-1.33] unit increase	Affymetrix, Illumina [NR] (imputed)	N	Brain Structure/Function
Derived_OCT_measures	INL_ELM_thickness_outer_subfield_right	rs199452	17	44800046	rs7224296	2020-10-23	32665545	van der Meer D	2020-07-14	Nat Commun	www.ncbi.nlm.nih.gov/pubmed/32665545	Understanding the genetic determinants of the brain with MOSTest.	Cortical thickness (min-P)	26,502 European ancestry individuals	NA	17q21.31	INTS3, SLC27A3, GATAD2B, DENND4B, CRTC2, SLC39A1, CREB3L4, JTB, RAB13, RPS27, NUP210L, TPM3, C1orf189, C1orf43, UBAP2L, HAX1	NSF, NSF, NSF			ENSG00000278174, ENSG00000276262, ENSG00000073969	NA	NA	rs7224296-?	rs7224296	0	7224296	intron_variant	0		4e-10	9.39794		NA		NR [7428630] (imputed)	N	Brain Structure/Function
Derived_OCT_measures	INL_ELM_thickness_outer_subfield_right	rs147382204	17	44808360	rs35937770	2020-07-21	32193296	Grasby KL	2020-03-01	Science	www.ncbi.nlm.nih.gov/pubmed/32193296	The genetic architecture of the human cerebral cortex.	Cortical surface area	33,992 European ancestry individuals	14,727 European ancestry individuals, 2,943 individuals	17q21.31	NR	NSF, NSF, NSF			ENSG00000278174, ENSG00000276262, ENSG00000073969	NA	NA	rs35937770-A	rs35937770	0	35937770	intron_variant	0	0.3211	2e-11	10.699	(total)	614.23	[434.33-794.13] unit increase	Affymetrix, Illumina [NR]	N	Brain Structure/Function
Derived_OCT_measures	INL_ELM_thickness_outer_subfield_right	rs199452	17	44822662	rs199535	2021-05-04	32963231	Hofer E	2020-09-22	Nat Commun	www.ncbi.nlm.nih.gov/pubmed/32963231	Genetic correlations and genome-wide associations of cortical structure in general population samples of 22,824 adults.	Cortical surface area	18,617 European and African American ancestry individuals	22,363 European ancestry individuals	17q21.31	NSF	NSF, NSF, NSF			ENSG00000278174, ENSG00000276262, ENSG00000073969	NA	NA	rs199535-?	rs199535	0	199535	intron_variant	0		8e-18	17.0969	(Fusiform)	NA		Affymetrix, Illumina [NR] (imputed)	N	Brain Structure/Function
Derived_OCT_measures	INL_ELM_thickness_outer_subfield_right	rs199452	17	44847834	rs199525	2019-04-17	30818988	Klein M	2019-03-01	Am J Psychiatry	www.ncbi.nlm.nih.gov/pubmed/30818988	Genetic Markers of ADHD-Related Variations in Intracranial Volume.	Intracranial volume	24,024 European ancestry individuals	NA	17q21.31	NR	WNT3, WNT3			ENSG00000108379, ENSG00000277641	NA	NA	rs199525-T	rs199525	0	199525	intron_variant	0	NR	2e-20	19.699		9.262	NR z score increase	NR [9186920] (imputed)	N	Brain Structure/Function
Derived_OCT_measures	INL_ELM_thickness_outer_subfield_right	rs199452	17	44861003	rs199504	2021-05-04	32963231	Hofer E	2020-09-22	Nat Commun	www.ncbi.nlm.nih.gov/pubmed/32963231	Genetic correlations and genome-wide associations of cortical structure in general population samples of 22,824 adults.	Cortical thickness	22,163 European and African American ancestry individuals	22,363 European ancestry individuals	17q21.31	WNT3	WNT3, WNT3			ENSG00000108379, ENSG00000277641	NA	NA	rs199504-?	rs199504	0	199504	intron_variant	0		6e-13	12.2218	(Superior temporal)	NA		Affymetrix, Illumina [NR] (imputed)	N	Brain Structure/Function
Derived_OCT_measures	INL_RPE_thickness_central_subfield_left	rs2235547	1	23470460	rs6426786	2020-10-23	32665545	van der Meer D	2020-07-14	Nat Commun	www.ncbi.nlm.nih.gov/pubmed/32665545	Understanding the genetic determinants of the brain with MOSTest.	Brain morphology (MOSTest)	26,502 European ancestry individuals	NA	1p36.12	LACTBL1, C1orf234, KDM1A, LUZP1, HTR1D	LUZP1			ENSG00000169641	NA	NA	rs6426786-?	rs6426786	0	6426786	intron_variant	0		7e-11	10.1549		NA		NR [7428630] (imputed)	N	Brain Structure/Function
Derived_OCT_measures	INL_RPE_thickness_central_subfield_left	6:150016812_GA_G	6	149920249	rs9322194	2020-02-25	31636452	Satizabal CL	2019-10-21	Nat Genet	www.ncbi.nlm.nih.gov/pubmed/31636452	Genetic architecture of subcortical brain structures in 38,851 individuals.	Brainstem volume	28,809 European ancestry individuals	341 South East and East Asian ancestry individuals, 85 African American individuals	6q25.1	NR	RPS18P9, KATNA1			ENSG00000220848, ENSG00000186625	NA	NA	rs9322194-T	rs9322194	0	9322194	intron_variant	0	0.3431	2e-11	10.699		6.71	NR z score increase	Affymetrix, Illumina [NR] (imputed)	N	Brain Structure/Function
Derived_OCT_measures	INL_RPE_thickness_central_subfield_left	6:150016812_GA_G	6	149973764	rs12523793	2020-10-23	32665545	van der Meer D	2020-07-14	Nat Commun	www.ncbi.nlm.nih.gov/pubmed/32665545	Understanding the genetic determinants of the brain with MOSTest.	Subcortical volume (MOSTest)	26,502 European ancestry individuals	NA	6q25.1	MARCH4, SMARCAL1, RPL37A	KATNA1 - LATS1	ENSG00000186625	ENSG00000131023		3656	5525	rs12523793-?	rs12523793	0	12523793	intergenic_variant	1		4e-24	23.3979		NA		NR [7428630] (imputed)	N	Brain Structure/Function
Derived_OCT_measures	INL_RPE_thickness_central_subfield_left	6:150016812_GA_G	6	149999222	rs4380763	2020-10-23	32665545	van der Meer D	2020-07-14	Nat Commun	www.ncbi.nlm.nih.gov/pubmed/32665545	Understanding the genetic determinants of the brain with MOSTest.	Subcortical volume (min-P)	26,502 European ancestry individuals	NA	6q25.1	RALGPS2, ANGPTL1	LATS1			ENSG00000131023	NA	NA	rs4380763-?	rs4380763	0	4380763	intron_variant	0		1e-11	11		NA		NR [7428630] (imputed)	N	Brain Structure/Function
Derived_OCT_measures	INL_RPE_thickness_central_subfield_left	6:150016812_GA_G	6	150004027	rs4421206	2020-10-23	32665545	van der Meer D	2020-07-14	Nat Commun	www.ncbi.nlm.nih.gov/pubmed/32665545	Understanding the genetic determinants of the brain with MOSTest.	Brain morphology (min-P)	26,502 European ancestry individuals	NA	6q25.1	THADA, ZFP36L2, PLEKHH2	LATS1			ENSG00000131023	NA	NA	rs4421206-?	rs4421206	0	4421206	intron_variant	0		4e-11	10.3979		NA		NR [7428630] (imputed)	N	Brain Structure/Function
Derived_OCT_measures	INL_RPE_thickness_central_subfield_left	6:150016812_GA_G	6	150050676	rs12526675	2020-10-23	32665545	van der Meer D	2020-07-14	Nat Commun	www.ncbi.nlm.nih.gov/pubmed/32665545	Understanding the genetic determinants of the brain with MOSTest.	Brain morphology (MOSTest)	26,502 European ancestry individuals	NA	6q25.1	PPIL4, GINM1, KATNA1, LATS1, NUP43, PCMT1, LRP11, RAET1E, RAET1G	NUP43			ENSG00000120253	NA	NA	rs12526675-?	rs12526675	0	12526675	intron_variant	0		7e-22	21.1549		NA		NR [7428630] (imputed)	N	Brain Structure/Function
Derived_OCT_measures	INL_RPE_thickness_central_subfield_left	6:150016812_GA_G	6	150064019	rs11155675	2020-01-28	31676860	Zhao B	2019-11-01	Nat Genet	www.ncbi.nlm.nih.gov/pubmed/31676860	Genome-wide association analysis of 19,629 individuals identifies variants influencing regional brain volumes and refines their genetic co-architecture with cognitive and mental health traits.	Brain region volumes	19,629 British ancestry individuals	NA	6q25.1	NR	NUP43			ENSG00000120253	NA	NA	rs11155675-?	rs11155675	0	11155675	intron_variant	0	NR	3e-09	8.52288	(left hippocampus)	NA		NR [9227495] (imputed)	N	Brain Structure/Function
Derived_OCT_measures	INL_RPE_thickness_central_subfield_left	rs61572747	17	43460891	rs61572747	2020-02-05	31666681	Zhao B	2019-10-30	Mol Psychiatry	www.ncbi.nlm.nih.gov/pubmed/31666681	Large-scale GWAS reveals genetic architecture of brain white matter microstructure and genetic overlap with cognitive and mental health traits (n‚Äö√Ñ√¢=‚Äö√Ñ√¢17,706).	White matter microstructure (radial diusivities)	17,706 European ancestry individuals	NA	17q21.31	NR	RNA5SP443 - ARHGAP27	ENSG00000199953	ENSG00000159314		56028	10377	rs61572747-?	rs61572747	0	61572747	regulatory_region_variant	1		6e-09	8.22185	(Anterior limb of internal capsule)	NA		NR [8955960] (imputed)	N	Brain Structure/Function
Derived_OCT_measures	INL_RPE_thickness_central_subfield_left	rs61572747	17	43460891	rs61572747	2020-02-05	31666681	Zhao B	2019-10-30	Mol Psychiatry	www.ncbi.nlm.nih.gov/pubmed/31666681	Large-scale GWAS reveals genetic architecture of brain white matter microstructure and genetic overlap with cognitive and mental health traits (n‚Äö√Ñ√¢=‚Äö√Ñ√¢17,706).	White matter microstructure (mean diusivities)	17,706 European ancestry individuals	NA	17q21.31	NR	RNA5SP443 - ARHGAP27	ENSG00000199953	ENSG00000159314		56028	10377	rs61572747-?	rs61572747	0	61572747	regulatory_region_variant	1		3e-08	7.52288	(Anterior limb of internal capsule)	NA		NR [8955960] (imputed)	N	Brain Structure/Function
Derived_OCT_measures	INL_RPE_thickness_central_subfield_left	rs62065453	17	43549608	rs149366495	2021-05-04	32963231	Hofer E	2020-09-22	Nat Commun	www.ncbi.nlm.nih.gov/pubmed/32963231	Genetic correlations and genome-wide associations of cortical structure in general population samples of 22,824 adults.	Cortical volume	22,824 European and African American ancestry individuals	NA	17q21.31	PLEKHM1	PLEKHM1, PLEKHM1, PLEKHM1			ENSG00000276358, ENSG00000225190, ENSG00000277111	NA	NA	rs149366495-?	rs149366495	0	149366495	intron_variant	0		8e-13	12.0969	(Global)	NA		Affymetrix, Illumina [NR] (imputed)	N	Brain Structure/Function
Derived_OCT_measures	INL_RPE_thickness_central_subfield_left	rs62065453	17	43654468	rs62064364	2020-02-05	31666681	Zhao B	2019-10-30	Mol Psychiatry	www.ncbi.nlm.nih.gov/pubmed/31666681	Large-scale GWAS reveals genetic architecture of brain white matter microstructure and genetic overlap with cognitive and mental health traits (n‚Äö√Ñ√¢=‚Äö√Ñ√¢17,706).	White matter microstructure (axial diusivities)	17,706 European ancestry individuals	NA	17q21.31	NR	RDM1P1 - DND1P1	ENSG00000266504	ENSG00000282614		18032	8769	rs62064364-?	rs62064364	0	62064364	intron_variant	1		5e-10	9.30103	(External capsule )	NA		NR [8955960] (imputed)	N	Brain Structure/Function
Derived_OCT_measures	INL_RPE_thickness_central_subfield_left	rs62065453	17	43744203	rs62053943	2020-02-05	31666681	Zhao B	2019-10-30	Mol Psychiatry	www.ncbi.nlm.nih.gov/pubmed/31666681	Large-scale GWAS reveals genetic architecture of brain white matter microstructure and genetic overlap with cognitive and mental health traits (n‚Äö√Ñ√¢=‚Äö√Ñ√¢17,706).	White matter microstructure (radial diusivities)	17,706 European ancestry individuals	NA	17q21.31	NR	LINC02210-CRHR1, LINC02210-CRHR1			ENSG00000282456, ENSG00000263715	NA	NA	rs62053943-?	rs62053943	0	62053943	intron_variant	0		2e-08	7.69897	(Anterior limb of internal capsule)	NA		NR [8955960] (imputed)	N	Brain Structure/Function
Derived_OCT_measures	INL_RPE_thickness_central_subfield_left	rs55938136	17	43798360	rs55938136	2020-01-28	31676860	Zhao B	2019-11-01	Nat Genet	www.ncbi.nlm.nih.gov/pubmed/31676860	Genome-wide association analysis of 19,629 individuals identifies variants influencing regional brain volumes and refines their genetic co-architecture with cognitive and mental health traits.	Brain region volumes	19,629 British ancestry individuals	NA	17q21.31	NR	LINC02210-CRHR1, LINC02210-CRHR1			ENSG00000282456, ENSG00000263715	NA	NA	rs55938136-?	rs55938136	0	55938136	intron_variant	0	NR	8e-13	12.0969	(total brain volume)	NA		NR [9227495] (imputed)	N	Brain Structure/Function
Derived_OCT_measures	INL_RPE_thickness_central_subfield_left	rs55938136	17	43798360	rs55938136	2020-02-05	31666681	Zhao B	2019-10-30	Mol Psychiatry	www.ncbi.nlm.nih.gov/pubmed/31666681	Large-scale GWAS reveals genetic architecture of brain white matter microstructure and genetic overlap with cognitive and mental health traits (n‚Äö√Ñ√¢=‚Äö√Ñ√¢17,706).	White matter microstructure (mean diusivities)	17,706 European ancestry individuals	NA	17q21.31	NR	LINC02210-CRHR1, LINC02210-CRHR1			ENSG00000282456, ENSG00000263715	NA	NA	rs55938136-?	rs55938136	0	55938136	intron_variant	0		2e-09	8.69897	(Genu of corpus callosum)	NA		NR [8955960] (imputed)	N	Brain Structure/Function
Derived_OCT_measures	INL_RPE_thickness_central_subfield_left	rs55938136	17	43798360	rs55938136	2020-02-05	31666681	Zhao B	2019-10-30	Mol Psychiatry	www.ncbi.nlm.nih.gov/pubmed/31666681	Large-scale GWAS reveals genetic architecture of brain white matter microstructure and genetic overlap with cognitive and mental health traits (n‚Äö√Ñ√¢=‚Äö√Ñ√¢17,706).	White matter microstructure (radial diusivities)	17,706 European ancestry individuals	NA	17q21.31	NR	LINC02210-CRHR1, LINC02210-CRHR1			ENSG00000282456, ENSG00000263715	NA	NA	rs55938136-?	rs55938136	0	55938136	intron_variant	0		5e-12	11.301	(Anterior limb of internal capsule)	NA		NR [8955960] (imputed)	N	Brain Structure/Function
Derived_OCT_measures	INL_RPE_thickness_central_subfield_left	rs55938136	17	43798360	rs55938136	2020-02-05	31666681	Zhao B	2019-10-30	Mol Psychiatry	www.ncbi.nlm.nih.gov/pubmed/31666681	Large-scale GWAS reveals genetic architecture of brain white matter microstructure and genetic overlap with cognitive and mental health traits (n‚Äö√Ñ√¢=‚Äö√Ñ√¢17,706).	White matter microstructure (axial diusivities)	17,706 European ancestry individuals	NA	17q21.31	NR	LINC02210-CRHR1, LINC02210-CRHR1			ENSG00000282456, ENSG00000263715	NA	NA	rs55938136-?	rs55938136	0	55938136	intron_variant	0		4e-09	8.39794	(Superior longitudinal fasciculus)	NA		NR [8955960] (imputed)	N	Brain Structure/Function
Derived_OCT_measures	INL_RPE_thickness_central_subfield_left	rs55938136	17	43798360	rs55938136	2020-02-05	31666681	Zhao B	2019-10-30	Mol Psychiatry	www.ncbi.nlm.nih.gov/pubmed/31666681	Large-scale GWAS reveals genetic architecture of brain white matter microstructure and genetic overlap with cognitive and mental health traits (n‚Äö√Ñ√¢=‚Äö√Ñ√¢17,706).	White matter microstructure (axial diusivities)	17,706 European ancestry individuals	NA	17q21.31	NR	LINC02210-CRHR1, LINC02210-CRHR1			ENSG00000282456, ENSG00000263715	NA	NA	rs55938136-?	rs55938136	0	55938136	intron_variant	0		1e-08	8	(External capsule )	NA		NR [8955960] (imputed)	N	Brain Structure/Function
Derived_OCT_measures	INL_RPE_thickness_central_subfield_left	rs55938136	17	43798360	rs55938136	2020-02-05	31666681	Zhao B	2019-10-30	Mol Psychiatry	www.ncbi.nlm.nih.gov/pubmed/31666681	Large-scale GWAS reveals genetic architecture of brain white matter microstructure and genetic overlap with cognitive and mental health traits (n‚Äö√Ñ√¢=‚Äö√Ñ√¢17,706).	White matter microstructure (radial diusivities)	17,706 European ancestry individuals	NA	17q21.31	NR	LINC02210-CRHR1, LINC02210-CRHR1			ENSG00000282456, ENSG00000263715	NA	NA	rs55938136-?	rs55938136	0	55938136	intron_variant	0		9e-09	8.04576	(Average across all tracts)	NA		NR [8955960] (imputed)	N	Brain Structure/Function
Derived_OCT_measures	INL_RPE_thickness_central_subfield_left	rs55938136	17	43798360	rs55938136	2020-02-05	31666681	Zhao B	2019-10-30	Mol Psychiatry	www.ncbi.nlm.nih.gov/pubmed/31666681	Large-scale GWAS reveals genetic architecture of brain white matter microstructure and genetic overlap with cognitive and mental health traits (n‚Äö√Ñ√¢=‚Äö√Ñ√¢17,706).	White matter microstructure (mean diusivities)	17,706 European ancestry individuals	NA	17q21.31	NR	LINC02210-CRHR1, LINC02210-CRHR1			ENSG00000282456, ENSG00000263715	NA	NA	rs55938136-?	rs55938136	0	55938136	intron_variant	0		9e-10	9.04576	(External capsule )	NA		NR [8955960] (imputed)	N	Brain Structure/Function
Derived_OCT_measures	INL_RPE_thickness_central_subfield_left	rs55938136	17	43798360	rs55938136	2020-02-05	31666681	Zhao B	2019-10-30	Mol Psychiatry	www.ncbi.nlm.nih.gov/pubmed/31666681	Large-scale GWAS reveals genetic architecture of brain white matter microstructure and genetic overlap with cognitive and mental health traits (n‚Äö√Ñ√¢=‚Äö√Ñ√¢17,706).	White matter microstructure (axial diusivities)	17,706 European ancestry individuals	NA	17q21.31	NR	LINC02210-CRHR1, LINC02210-CRHR1			ENSG00000282456, ENSG00000263715	NA	NA	rs55938136-?	rs55938136	0	55938136	intron_variant	0		3e-09	8.52288	(Inferior fronto-occipital fasciculus)	NA		NR [8955960] (imputed)	N	Brain Structure/Function
Derived_OCT_measures	INL_RPE_thickness_central_subfield_left	rs55938136	17	43798360	rs55938136	2020-02-05	31666681	Zhao B	2019-10-30	Mol Psychiatry	www.ncbi.nlm.nih.gov/pubmed/31666681	Large-scale GWAS reveals genetic architecture of brain white matter microstructure and genetic overlap with cognitive and mental health traits (n‚Äö√Ñ√¢=‚Äö√Ñ√¢17,706).	White matter microstructure (mean diusivities)	17,706 European ancestry individuals	NA	17q21.31	NR	LINC02210-CRHR1, LINC02210-CRHR1			ENSG00000282456, ENSG00000263715	NA	NA	rs55938136-?	rs55938136	0	55938136	intron_variant	0		2e-09	8.69897	(Cingulate gyrus)	NA		NR [8955960] (imputed)	N	Brain Structure/Function
Derived_OCT_measures	INL_RPE_thickness_central_subfield_left	rs55938136	17	43798360	rs55938136	2020-02-05	31666681	Zhao B	2019-10-30	Mol Psychiatry	www.ncbi.nlm.nih.gov/pubmed/31666681	Large-scale GWAS reveals genetic architecture of brain white matter microstructure and genetic overlap with cognitive and mental health traits (n‚Äö√Ñ√¢=‚Äö√Ñ√¢17,706).	White matter microstructure (mean diusivities)	17,706 European ancestry individuals	NA	17q21.31	NR	LINC02210-CRHR1, LINC02210-CRHR1			ENSG00000282456, ENSG00000263715	NA	NA	rs55938136-?	rs55938136	0	55938136	intron_variant	0		2e-08	7.69897	(Average across all tracts)	NA		NR [8955960] (imputed)	N	Brain Structure/Function
Derived_OCT_measures	INL_RPE_thickness_central_subfield_left	rs55938136	17	43798360	rs55938136	2020-02-05	31666681	Zhao B	2019-10-30	Mol Psychiatry	www.ncbi.nlm.nih.gov/pubmed/31666681	Large-scale GWAS reveals genetic architecture of brain white matter microstructure and genetic overlap with cognitive and mental health traits (n‚Äö√Ñ√¢=‚Äö√Ñ√¢17,706).	White matter microstructure (mean diusivities)	17,706 European ancestry individuals	NA	17q21.31	NR	LINC02210-CRHR1, LINC02210-CRHR1			ENSG00000282456, ENSG00000263715	NA	NA	rs55938136-?	rs55938136	0	55938136	intron_variant	0		3e-12	11.5229	(Anterior limb of internal capsule)	NA		NR [8955960] (imputed)	N	Brain Structure/Function
Derived_OCT_measures	INL_RPE_thickness_central_subfield_left	rs55938136	17	43798360	rs55938136	2020-02-05	31666681	Zhao B	2019-10-30	Mol Psychiatry	www.ncbi.nlm.nih.gov/pubmed/31666681	Large-scale GWAS reveals genetic architecture of brain white matter microstructure and genetic overlap with cognitive and mental health traits (n‚Äö√Ñ√¢=‚Äö√Ñ√¢17,706).	White matter microstructure (radial diusivities)	17,706 European ancestry individuals	NA	17q21.31	NR	LINC02210-CRHR1, LINC02210-CRHR1			ENSG00000282456, ENSG00000263715	NA	NA	rs55938136-?	rs55938136	0	55938136	intron_variant	0		2e-10	9.69897	(Fornix (cres) / Stria terminalis)	NA		NR [8955960] (imputed)	N	Brain Structure/Function
Derived_OCT_measures	INL_RPE_thickness_central_subfield_left	rs55938136	17	43798360	rs55938136	2020-02-05	31666681	Zhao B	2019-10-30	Mol Psychiatry	www.ncbi.nlm.nih.gov/pubmed/31666681	Large-scale GWAS reveals genetic architecture of brain white matter microstructure and genetic overlap with cognitive and mental health traits (n‚Äö√Ñ√¢=‚Äö√Ñ√¢17,706).	White matter microstructure (fractional anisotropy)	17,706 European ancestry individuals	NA	17q21.31	NR	LINC02210-CRHR1, LINC02210-CRHR1			ENSG00000282456, ENSG00000263715	NA	NA	rs55938136-?	rs55938136	0	55938136	intron_variant	0		5e-10	9.30103	(Anterior limb of internal capsule)	NA		NR [8955960] (imputed)	N	Brain Structure/Function
Derived_OCT_measures	INL_RPE_thickness_central_subfield_left	rs55938136	17	43798360	rs55938136	2020-02-05	31666681	Zhao B	2019-10-30	Mol Psychiatry	www.ncbi.nlm.nih.gov/pubmed/31666681	Large-scale GWAS reveals genetic architecture of brain white matter microstructure and genetic overlap with cognitive and mental health traits (n‚Äö√Ñ√¢=‚Äö√Ñ√¢17,706).	White matter microstructure (radial diusivities)	17,706 European ancestry individuals	NA	17q21.31	NR	LINC02210-CRHR1, LINC02210-CRHR1			ENSG00000282456, ENSG00000263715	NA	NA	rs55938136-?	rs55938136	0	55938136	intron_variant	0		7e-09	8.1549	(Genu of corpus callosum)	NA		NR [8955960] (imputed)	N	Brain Structure/Function
Derived_OCT_measures	INL_RPE_thickness_central_subfield_left	rs55938136	17	43798360	rs55938136	2020-02-05	31666681	Zhao B	2019-10-30	Mol Psychiatry	www.ncbi.nlm.nih.gov/pubmed/31666681	Large-scale GWAS reveals genetic architecture of brain white matter microstructure and genetic overlap with cognitive and mental health traits (n‚Äö√Ñ√¢=‚Äö√Ñ√¢17,706).	White matter microstructure (fractional anisotropy)	17,706 European ancestry individuals	NA	17q21.31	NR	LINC02210-CRHR1, LINC02210-CRHR1			ENSG00000282456, ENSG00000263715	NA	NA	rs55938136-?	rs55938136	0	55938136	intron_variant	0		1e-08	8	(Fornix (cres) / Stria terminalis)	NA		NR [8955960] (imputed)	N	Brain Structure/Function
Derived_OCT_measures	INL_RPE_thickness_central_subfield_left	rs55938136	17	43798360	rs55938136	2020-02-05	31666681	Zhao B	2019-10-30	Mol Psychiatry	www.ncbi.nlm.nih.gov/pubmed/31666681	Large-scale GWAS reveals genetic architecture of brain white matter microstructure and genetic overlap with cognitive and mental health traits (n‚Äö√Ñ√¢=‚Äö√Ñ√¢17,706).	White matter microstructure (fractional anisotropy)	17,706 European ancestry individuals	NA	17q21.31	NR	LINC02210-CRHR1, LINC02210-CRHR1			ENSG00000282456, ENSG00000263715	NA	NA	rs55938136-?	rs55938136	0	55938136	intron_variant	0		3e-08	7.52288	(Genu of corpus callosum)	NA		NR [8955960] (imputed)	N	Brain Structure/Function
Derived_OCT_measures	INL_RPE_thickness_central_subfield_left	rs62065453	17	43798787	rs564681262	2020-02-05	31666681	Zhao B	2019-10-30	Mol Psychiatry	www.ncbi.nlm.nih.gov/pubmed/31666681	Large-scale GWAS reveals genetic architecture of brain white matter microstructure and genetic overlap with cognitive and mental health traits (n‚Äö√Ñ√¢=‚Äö√Ñ√¢17,706).	White matter microstructure (axial diusivities)	17,706 European ancestry individuals	NA	17q21.31	NR	LINC02210-CRHR1, LINC02210-CRHR1			ENSG00000282456, ENSG00000263715	NA	NA	rs564681262-?	rs564681262	1	7214673	intron_variant	0		2e-08	7.69897	(Inferior fronto-occipital fasciculus)	NA		NR [8955960] (imputed)	N	Brain Structure/Function
Derived_OCT_measures	INL_RPE_thickness_central_subfield_left	rs62065453	17	43859640	rs62057070	2020-07-21	32193296	Grasby KL	2020-03-01	Science	www.ncbi.nlm.nih.gov/pubmed/32193296	The genetic architecture of the human cerebral cortex.	Cortical surface area	33,992 European ancestry individuals	14,727 European ancestry individuals, 2,943 individuals	17q21.31	NR	LINC02210-CRHR1, LINC02210-CRHR1			ENSG00000282456, ENSG00000263715	NA	NA	rs62057070-A	rs62057070	0	62057070	intron_variant	0	0.7896	5e-13	12.301	(Fusiform)	17.6402	[12.86-22.42] unit increase	Affymetrix, Illumina [NR]	N	Brain Structure/Function
Derived_OCT_measures	INL_RPE_thickness_central_subfield_left	rs62065453	17	43893716	rs8072451	2015-11-03	25607358	Hibar DP	2015-01-21	Nature	www.ncbi.nlm.nih.gov/pubmed/25607358	Common genetic variants influence human subcortical brain structures.	Subcortical brain region volumes	up to 13,171 European ancestry individuals	up to 15,130 European ancestry individuals, 545 Japanese ancestry individuals, 736 Mexican American individuals	17q21.31	MAPT, GRN, CRHR1, STH	MAPT-AS1, MAPT-AS1, LINC02210-CRHR1, LINC02210-CRHR1, CRHR1, CRHR1			ENSG00000264589, ENSG00000281578, ENSG00000282456, ENSG00000263715, ENSG00000276191, ENSG00000120088	NA	NA	rs8072451-?	rs8072451	0	8072451	intron_variant	0	NR	1e-08	8	(Intracranial volume, EA)	14490	[9539.28-19440.70] unit decrease	Affymetrix, Illumina [NR] (imputed)	N	Brain Structure/Function
Derived_OCT_measures	INL_RPE_thickness_central_subfield_left	rs62065453	17	43897722	rs79600142	2020-07-21	32193296	Grasby KL	2020-03-01	Science	www.ncbi.nlm.nih.gov/pubmed/32193296	The genetic architecture of the human cerebral cortex.	Cortical surface area	33,992 European ancestry individuals	14,727 European ancestry individuals, 2,943 individuals	17q21.31	NR	LINC02210-CRHR1, LINC02210-CRHR1, CRHR1, CRHR1, MAPT-AS1, MAPT-AS1			ENSG00000282456, ENSG00000263715, ENSG00000276191, ENSG00000120088, ENSG00000264589, ENSG00000281578	NA	NA	rs79600142-T	rs79600142	0	79600142	intron_variant	0	0.79	1e-43	43	(total)	1414.63	[1214.65-1614.6] unit increase	Affymetrix, Illumina [NR]	N	Brain Structure/Function
Derived_OCT_measures	INL_RPE_thickness_central_subfield_left	rs62065453	17	43906828	rs17689882	2015-11-03	25607358	Hibar DP	2015-01-21	Nature	www.ncbi.nlm.nih.gov/pubmed/25607358	Common genetic variants influence human subcortical brain structures.	Subcortical brain region volumes	up to 13,171 European ancestry individuals	up to 15,130 European ancestry individuals, 545 Japanese ancestry individuals, 736 Mexican American individuals	17q21.31	CRHR1	MAPT-AS1, MAPT-AS1, LINC02210-CRHR1, LINC02210-CRHR1, CRHR1, CRHR1			ENSG00000264589, ENSG00000281578, ENSG00000282456, ENSG00000263715, ENSG00000276191, ENSG00000120088	NA	NA	rs17689882-A	rs17689882	0	17689882	intron_variant	0	0.22	8e-09	8.09691	(Intracranial volume, EA)	13460.5	[8891.61-18029.33] mm3 decrease	Affymetrix, Illumina [NR] (imputed)	N	Brain Structure/Function
Derived_OCT_measures	INL_RPE_thickness_central_subfield_left	rs62065453	17	43915497	rs62054807	2020-07-20	32198502	Shin J	2020-03-20	Cereb Cortex	www.ncbi.nlm.nih.gov/pubmed/32198502	Global and Regional Development of the Human Cerebral Cortex: Molecular Architecture and Occupational Aptitudes.	Cortical surface area (global PC1)	23,784 European ancestry individuals	19,512 European ancestry individuals, 6,234 individuals	17q21.31	CRHR1	MAPT-AS1, MAPT-AS1			ENSG00000264589, ENSG00000281578	NA	NA	rs62054807-?	rs62054807	0	62054807	intron_variant	0	NR	2e-11	10.699		1.4929	[1.06-1.93] unit decrease	Affymetrix, Illumina [NR] (imputed)	N	Brain Structure/Function
Derived_OCT_measures	INL_RPE_thickness_central_subfield_left	rs62065453	17	43915497	rs62054807	2020-02-05	31666681	Zhao B	2019-10-30	Mol Psychiatry	www.ncbi.nlm.nih.gov/pubmed/31666681	Large-scale GWAS reveals genetic architecture of brain white matter microstructure and genetic overlap with cognitive and mental health traits (n‚Äö√Ñ√¢=‚Äö√Ñ√¢17,706).	White matter microstructure (mean diusivities)	17,706 European ancestry individuals	NA	17q21.31	NR	MAPT-AS1, MAPT-AS1			ENSG00000264589, ENSG00000281578	NA	NA	rs62054807-?	rs62054807	0	62054807	intron_variant	0		1e-10	10	(Anterior limb of internal capsule)	NA		NR [8955960] (imputed)	N	Brain Structure/Function
Derived_OCT_measures	INL_RPE_thickness_central_subfield_left	rs62065453	17	43915497	rs62054807	2020-02-05	31666681	Zhao B	2019-10-30	Mol Psychiatry	www.ncbi.nlm.nih.gov/pubmed/31666681	Large-scale GWAS reveals genetic architecture of brain white matter microstructure and genetic overlap with cognitive and mental health traits (n‚Äö√Ñ√¢=‚Äö√Ñ√¢17,706).	White matter microstructure (fractional anisotropy)	17,706 European ancestry individuals	NA	17q21.31	NR	MAPT-AS1, MAPT-AS1			ENSG00000264589, ENSG00000281578	NA	NA	rs62054807-?	rs62054807	0	62054807	intron_variant	0		4e-08	7.39794	(Genu of corpus callosum)	NA		NR [8955960] (imputed)	N	Brain Structure/Function
Derived_OCT_measures	INL_RPE_thickness_central_subfield_left	rs62065453	17	43919068	rs2316766	2020-07-21	32193296	Grasby KL	2020-03-01	Science	www.ncbi.nlm.nih.gov/pubmed/32193296	The genetic architecture of the human cerebral cortex.	Cortical thickness	33,992 European ancestry individuals	14,727 European ancestry individuals, 2,943 individuals	17q21.31	NR	MAPT-AS1, MAPT-AS1			ENSG00000264589, ENSG00000281578	NA	NA	rs2316766-T	rs2316766	0	2316766	non_coding_transcript_exon_variant	0	0.2061	3e-07	6.52288	(average)	0.00372596	[0.0023-0.0051] unit increase	Affymetrix, Illumina [NR]	N	Brain Structure/Function
Derived_OCT_measures	INL_RPE_thickness_central_subfield_left	rs62065453	17	43919096	rs2106786	2020-01-28	31676860	Zhao B	2019-11-01	Nat Genet	www.ncbi.nlm.nih.gov/pubmed/31676860	Genome-wide association analysis of 19,629 individuals identifies variants influencing regional brain volumes and refines their genetic co-architecture with cognitive and mental health traits.	Brain region volumes	19,629 British ancestry individuals	NA	17q21.31	NR	MAPT-AS1, MAPT-AS1			ENSG00000264589, ENSG00000281578	NA	NA	rs2106786-?	rs2106786	0	2106786	non_coding_transcript_exon_variant	0	NR	3e-08	7.52288	(right pallidum)	NA		NR [9227495] (imputed)	N	Brain Structure/Function
Derived_OCT_measures	INL_RPE_thickness_central_subfield_left	rs62065453	17	43932798	rs10445367	2020-02-05	31666681	Zhao B	2019-10-30	Mol Psychiatry	www.ncbi.nlm.nih.gov/pubmed/31666681	Large-scale GWAS reveals genetic architecture of brain white matter microstructure and genetic overlap with cognitive and mental health traits (n‚Äö√Ñ√¢=‚Äö√Ñ√¢17,706).	White matter microstructure (fractional anisotropy)	17,706 European ancestry individuals	NA	17q21.31	NR	MAPT-AS1, MAPT-AS1			ENSG00000264589, ENSG00000281578	NA	NA	rs10445367-?	rs10445367	0	10445367	intron_variant	0		1e-09	9	(Genu of corpus callosum)	NA		NR [8955960] (imputed)	N	Brain Structure/Function
Derived_OCT_measures	INL_RPE_thickness_central_subfield_left	rs62065453	17	43933171	rs10445368	2020-10-23	32665545	van der Meer D	2020-07-14	Nat Commun	www.ncbi.nlm.nih.gov/pubmed/32665545	Understanding the genetic determinants of the brain with MOSTest.	Cortical surface area (MOSTest)	26,502 European ancestry individuals	NA	17q21.31	VCAN	MAPT-AS1, MAPT-AS1			ENSG00000264589, ENSG00000281578	NA	NA	rs10445368-?	rs10445368	0	10445368	intron_variant	0		2e-38	37.699		NA		NR [7428630] (imputed)	N	Brain Structure/Function
Derived_OCT_measures	INL_RPE_thickness_central_subfield_left	rs62065453	17	44027366	rs62062797	2020-02-05	31666681	Zhao B	2019-10-30	Mol Psychiatry	www.ncbi.nlm.nih.gov/pubmed/31666681	Large-scale GWAS reveals genetic architecture of brain white matter microstructure and genetic overlap with cognitive and mental health traits (n‚Äö√Ñ√¢=‚Äö√Ñ√¢17,706).	White matter microstructure (fractional anisotropy)	17,706 European ancestry individuals	NA	17q21.31	NR	MAPT, MAPT, MAPT			ENSG00000277956, ENSG00000276155, ENSG00000186868	NA	NA	rs62062797-?	rs62062797	0	62062797	intron_variant	0		5e-11	10.301	(Anterior limb of internal capsule)	NA		NR [8955960] (imputed)	N	Brain Structure/Function
Derived_OCT_measures	INL_RPE_thickness_central_subfield_left	rs62065453	17	44051589	rs118087478	2020-01-28	31676860	Zhao B	2019-11-01	Nat Genet	www.ncbi.nlm.nih.gov/pubmed/31676860	Genome-wide association analysis of 19,629 individuals identifies variants influencing regional brain volumes and refines their genetic co-architecture with cognitive and mental health traits.	Brain region volumes	19,629 British ancestry individuals	NA	17q21.31	NR	MAPT, MAPT, MAPT			ENSG00000277956, ENSG00000276155, ENSG00000186868	NA	NA	rs118087478-?	rs118087478	0	118087478	5_prime_UTR_variant	0	NR	8e-14	13.0969	(total brain volume)	NA		NR [9227495] (imputed)	N	Brain Structure/Function
Derived_OCT_measures	INL_RPE_thickness_central_subfield_left	rs8067056	17	44083948	rs8067056	2020-01-28	31676860	Zhao B	2019-11-01	Nat Genet	www.ncbi.nlm.nih.gov/pubmed/31676860	Genome-wide association analysis of 19,629 individuals identifies variants influencing regional brain volumes and refines their genetic co-architecture with cognitive and mental health traits.	Brain region volumes	19,629 British ancestry individuals	NA	17q21.31	NR	MAPT, MAPT, MAPT			ENSG00000277956, ENSG00000276155, ENSG00000186868	NA	NA	rs8067056-?	rs8067056	0	8067056	intron_variant	0	NR	6e-09	8.22185	(total brain volume)	NA		NR [9227495] (imputed)	N	Brain Structure/Function
Derived_OCT_measures	INL_RPE_thickness_central_subfield_left	rs62065453	17	44161470	rs80028338	2020-02-05	31666681	Zhao B	2019-10-30	Mol Psychiatry	www.ncbi.nlm.nih.gov/pubmed/31666681	Large-scale GWAS reveals genetic architecture of brain white matter microstructure and genetic overlap with cognitive and mental health traits (n‚Äö√Ñ√¢=‚Äö√Ñ√¢17,706).	White matter microstructure (fractional anisotropy)	17,706 European ancestry individuals	NA	17q21.31	NR	KANSL1			ENSG00000120071	NA	NA	rs80028338-?	rs80028338	0	80028338	intron_variant	0		4e-08	7.39794	(Average across all tracts)	NA		NR [8955960] (imputed)	N	Brain Structure/Function
Derived_OCT_measures	INL_RPE_thickness_central_subfield_left	rs62065453	17	44187257	rs9303525	2012-06-01	22504418	Ikram MA	2012-04-15	Nat Genet	www.ncbi.nlm.nih.gov/pubmed/22504418	Common variants at 6q22 and 17q21 are associated with intracranial volume.	Intracranial volume	8,175 European ancestry individuals	1,752 European ancestry individuals	17q21.31	MAPT, GRN, CRHR1, STH	KANSL1			ENSG00000120071	NA	NA	rs9303525-G	rs9303525	0	9303525	intron_variant	0	0.22	8e-15	14.0969		14.9	[NR] ml decrease	Affymetrix, Illumina [2229753] (imputed)	N	Brain Structure/Function
Derived_OCT_measures	INL_RPE_thickness_central_subfield_left	rs62065453	17	44228169	rs114974956	2019-12-06	31530798	Alliey-Rodriguez N	2019-09-17	Transl Psychiatry	www.ncbi.nlm.nih.gov/pubmed/31530798	NRXN1 is associated with enlargement of the temporal horns of the lateral ventricles in psychosis.	Ventral diencephalon volume	87 European ancestry Schizophrenia cases, 85 African American Schizophrenia cases, 15 Schizophrenia cases, 67 European ancestry Schizoaffective disorder cases, 53 African American Schizoaffective disorder cases, 7 Schizoaffective disorder cases, 130 European ancestry Bipolar disorders cases, 33 African American Bipolar disorders cases, 6 Bipolar disorders cases, 199 European ancestry controls, 79 African American controls, 16 controls	NA	17q21.31	KANSL1	KANSL1			ENSG00000120071	NA	NA	rs114974956-?	rs114974956	1	1918793	intron_variant	0		6e-06	5.22185		NA		Illumina [4322238] (imputed)	N	Brain Structure/Function
Derived_OCT_measures	INL_RPE_thickness_central_subfield_left	rs62065453	17	44245766	rs2696658	2020-10-23	32665545	van der Meer D	2020-07-14	Nat Commun	www.ncbi.nlm.nih.gov/pubmed/32665545	Understanding the genetic determinants of the brain with MOSTest.	Brain morphology (MOSTest)	26,502 European ancestry individuals	NA	17q21.31	KIF18B, C1QL1, DCAKD, NMT1, PLCD3, ACBD4, HEXIM1, HEXIM2, ARHGAP27, PLEKHM1, CRHR1, SPPL2C, MAPT, STH, KANSL1, ARL17B, LRRC37A, LRRC37A2, ARL17A, NSF, WNT3	KANSL1			ENSG00000120071	NA	NA	rs2696658-?	rs2696658	0	2696658	intron_variant	0		2e-65	64.699		NA		NR [7428630] (imputed)	N	Brain Structure/Function
Derived_OCT_measures	INL_RPE_thickness_central_subfield_left	rs62065453	17	44284057	rs548785130	2020-02-05	31666681	Zhao B	2019-10-30	Mol Psychiatry	www.ncbi.nlm.nih.gov/pubmed/31666681	Large-scale GWAS reveals genetic architecture of brain white matter microstructure and genetic overlap with cognitive and mental health traits (n‚Äö√Ñ√¢=‚Äö√Ñ√¢17,706).	White matter microstructure (radial diusivities)	17,706 European ancestry individuals	NA	17q21.31	NR	KANSL1			ENSG00000120071	NA	NA	rs548785130-?	rs548785130	1	2696457	intron_variant	0		6e-12	11.2218	(Fornix (cres) / Stria terminalis)	NA		NR [8955960] (imputed)	N	Brain Structure/Function
Derived_OCT_measures	INL_RPE_thickness_central_subfield_left	rs62065453	17	44335635	rs147431626	2020-02-05	31666681	Zhao B	2019-10-30	Mol Psychiatry	www.ncbi.nlm.nih.gov/pubmed/31666681	Large-scale GWAS reveals genetic architecture of brain white matter microstructure and genetic overlap with cognitive and mental health traits (n‚Äö√Ñ√¢=‚Äö√Ñ√¢17,706).	White matter microstructure (radial diusivities)	17,706 European ancestry individuals	NA	17q21.31	NR	MAPK8IP1P1 - ARL17B	ENSG00000281283	ENSG00000228696		13225	16515	rs147431626-?	rs147431626	0	147431626	intergenic_variant	1		4e-13	12.3979	(Anterior limb of internal capsule)	NA		NR [8955960] (imputed)	N	Brain Structure/Function
Derived_OCT_measures	INL_RPE_thickness_central_subfield_left	rs62065453	17	44338694	rs550530305	2020-02-05	31666681	Zhao B	2019-10-30	Mol Psychiatry	www.ncbi.nlm.nih.gov/pubmed/31666681	Large-scale GWAS reveals genetic architecture of brain white matter microstructure and genetic overlap with cognitive and mental health traits (n‚Äö√Ñ√¢=‚Äö√Ñ√¢17,706).	White matter microstructure (axial diusivities)	17,706 European ancestry individuals	NA	17q21.31	NR	MAPK8IP1P1 - ARL17B	ENSG00000281283	ENSG00000228696		16284	13456	rs550530305-?	rs550530305	1	2732687	intergenic_variant	1		2e-08	7.69897	(Anterior corona radiata)	NA		NR [8955960] (imputed)	N	Brain Structure/Function
Derived_OCT_measures	INL_RPE_thickness_central_subfield_left	rs8067056	17	44342123	rs2732677	2020-02-05	31666681	Zhao B	2019-10-30	Mol Psychiatry	www.ncbi.nlm.nih.gov/pubmed/31666681	Large-scale GWAS reveals genetic architecture of brain white matter microstructure and genetic overlap with cognitive and mental health traits (n‚Äö√Ñ√¢=‚Äö√Ñ√¢17,706).	White matter microstructure (mean diusivities)	17,706 European ancestry individuals	NA	17q21.31	NR	MAPK8IP1P1 - ARL17B	ENSG00000281283	ENSG00000228696		19713	10027	rs2732677-?	rs2732677	0	2732677	intergenic_variant	1		5e-08	7.30103	(Cingulate gyrus)	NA		NR [8955960] (imputed)	N	Brain Structure/Function
Derived_OCT_measures	INL_RPE_thickness_central_subfield_left	rs8067056	17	44342123	rs2732677	2020-02-05	31666681	Zhao B	2019-10-30	Mol Psychiatry	www.ncbi.nlm.nih.gov/pubmed/31666681	Large-scale GWAS reveals genetic architecture of brain white matter microstructure and genetic overlap with cognitive and mental health traits (n‚Äö√Ñ√¢=‚Äö√Ñ√¢17,706).	White matter microstructure (mean diusivities)	17,706 European ancestry individuals	NA	17q21.31	NR	MAPK8IP1P1 - ARL17B	ENSG00000281283	ENSG00000228696		19713	10027	rs2732677-?	rs2732677	0	2732677	intergenic_variant	1		4e-08	7.39794	(Anterior corona radiata)	NA		NR [8955960] (imputed)	N	Brain Structure/Function
Derived_OCT_measures	INL_RPE_thickness_central_subfield_left	rs8067056	17	44343370	rs2696694	2020-02-05	31666681	Zhao B	2019-10-30	Mol Psychiatry	www.ncbi.nlm.nih.gov/pubmed/31666681	Large-scale GWAS reveals genetic architecture of brain white matter microstructure and genetic overlap with cognitive and mental health traits (n‚Äö√Ñ√¢=‚Äö√Ñ√¢17,706).	White matter microstructure (mean diusivities)	17,706 European ancestry individuals	NA	17q21.31	NR	MAPK8IP1P1 - ARL17B	ENSG00000281283	ENSG00000228696		20960	8780	rs2696694-?	rs2696694	0	2696694	regulatory_region_variant	1		6e-09	8.22185	(Genu of corpus callosum)	NA		NR [8955960] (imputed)	N	Brain Structure/Function
Derived_OCT_measures	INL_RPE_thickness_central_subfield_left	rs8067056	17	44343370	rs2696694	2020-02-05	31666681	Zhao B	2019-10-30	Mol Psychiatry	www.ncbi.nlm.nih.gov/pubmed/31666681	Large-scale GWAS reveals genetic architecture of brain white matter microstructure and genetic overlap with cognitive and mental health traits (n‚Äö√Ñ√¢=‚Äö√Ñ√¢17,706).	White matter microstructure (radial diusivities)	17,706 European ancestry individuals	NA	17q21.31	NR	MAPK8IP1P1 - ARL17B	ENSG00000281283	ENSG00000228696		20960	8780	rs2696694-?	rs2696694	0	2696694	regulatory_region_variant	1		2e-09	8.69897	(Anterior limb of internal capsule)	NA		NR [8955960] (imputed)	N	Brain Structure/Function
Derived_OCT_measures	INL_RPE_thickness_central_subfield_left	rs8067056	17	44343370	rs2696694	2020-02-05	31666681	Zhao B	2019-10-30	Mol Psychiatry	www.ncbi.nlm.nih.gov/pubmed/31666681	Large-scale GWAS reveals genetic architecture of brain white matter microstructure and genetic overlap with cognitive and mental health traits (n‚Äö√Ñ√¢=‚Äö√Ñ√¢17,706).	White matter microstructure (mean diusivities)	17,706 European ancestry individuals	NA	17q21.31	NR	MAPK8IP1P1 - ARL17B	ENSG00000281283	ENSG00000228696		20960	8780	rs2696694-?	rs2696694	0	2696694	regulatory_region_variant	1		3e-08	7.52288	(Anterior limb of internal capsule)	NA		NR [8955960] (imputed)	N	Brain Structure/Function
Derived_OCT_measures	INL_RPE_thickness_central_subfield_left	rs8067056	17	44343370	rs2696694	2020-02-05	31666681	Zhao B	2019-10-30	Mol Psychiatry	www.ncbi.nlm.nih.gov/pubmed/31666681	Large-scale GWAS reveals genetic architecture of brain white matter microstructure and genetic overlap with cognitive and mental health traits (n‚Äö√Ñ√¢=‚Äö√Ñ√¢17,706).	White matter microstructure (fractional anisotropy)	17,706 European ancestry individuals	NA	17q21.31	NR	MAPK8IP1P1 - ARL17B	ENSG00000281283	ENSG00000228696		20960	8780	rs2696694-?	rs2696694	0	2696694	regulatory_region_variant	1		6e-09	8.22185	(Anterior limb of internal capsule)	NA		NR [8955960] (imputed)	N	Brain Structure/Function
Derived_OCT_measures	INL_RPE_thickness_central_subfield_left	rs141783865	17	44346407	rs2732655	2020-02-05	31666681	Zhao B	2019-10-30	Mol Psychiatry	www.ncbi.nlm.nih.gov/pubmed/31666681	Large-scale GWAS reveals genetic architecture of brain white matter microstructure and genetic overlap with cognitive and mental health traits (n‚Äö√Ñ√¢=‚Äö√Ñ√¢17,706).	White matter microstructure (fractional anisotropy)	17,706 European ancestry individuals	NA	17q21.31	NR	MAPK8IP1P1 - ARL17B	ENSG00000281283	ENSG00000228696		23997	5743	rs2732655-?	rs2732655	0	2732655	intergenic_variant	1		1e-08	8	(Genu of corpus callosum)	NA		NR [8955960] (imputed)	N	Brain Structure/Function
Derived_OCT_measures	INL_RPE_thickness_central_subfield_left	rs141783865	17	44348634	rs112665297	2020-02-05	31666681	Zhao B	2019-10-30	Mol Psychiatry	www.ncbi.nlm.nih.gov/pubmed/31666681	Large-scale GWAS reveals genetic architecture of brain white matter microstructure and genetic overlap with cognitive and mental health traits (n‚Äö√Ñ√¢=‚Äö√Ñ√¢17,706).	White matter microstructure (axial diusivities)	17,706 European ancestry individuals	NA	17q21.31	NR	MAPK8IP1P1 - ARL17B	ENSG00000281283	ENSG00000228696		26224	3516	rs112665297-?	rs112665297	0	112665297	intergenic_variant	1		1e-11	11	(Inferior fronto-occipital fasciculus)	NA		NR [8955960] (imputed)	N	Brain Structure/Function
Derived_OCT_measures	INL_RPE_thickness_central_subfield_left	rs62065453	17	44356793	rs2696524	2020-02-05	31666681	Zhao B	2019-10-30	Mol Psychiatry	www.ncbi.nlm.nih.gov/pubmed/31666681	Large-scale GWAS reveals genetic architecture of brain white matter microstructure and genetic overlap with cognitive and mental health traits (n‚Äö√Ñ√¢=‚Äö√Ñ√¢17,706).	White matter microstructure (fractional anisotropy)	17,706 European ancestry individuals	NA	17q21.31	NR	ARL17B, ARL17B, ARL17B			ENSG00000275748, ENSG00000276276, ENSG00000228696	NA	NA	rs2696524-?	rs2696524	0	2696524	intron_variant	0		5e-11	10.301	(Fornix (cres) / Stria terminalis)	NA		NR [8955960] (imputed)	N	Brain Structure/Function
Derived_OCT_measures	INL_RPE_thickness_central_subfield_left	rs199470	17	44753025	rs199470	2020-01-28	31676860	Zhao B	2019-11-01	Nat Genet	www.ncbi.nlm.nih.gov/pubmed/31676860	Genome-wide association analysis of 19,629 individuals identifies variants influencing regional brain volumes and refines their genetic co-architecture with cognitive and mental health traits.	Brain region volumes	19,629 British ancestry individuals	NA	17q21.31	NR	NSF, NSF, NSF			ENSG00000278174, ENSG00000276262, ENSG00000073969	NA	NA	rs199470-?	rs199470	0	199470	intron_variant	0	NR	9e-10	9.04576	(total brain volume)	NA		NR [9227495] (imputed)	N	Brain Structure/Function
Derived_OCT_measures	INL_RPE_thickness_central_subfield_left	rs199470	17	44753025	rs199470	2020-02-05	31666681	Zhao B	2019-10-30	Mol Psychiatry	www.ncbi.nlm.nih.gov/pubmed/31666681	Large-scale GWAS reveals genetic architecture of brain white matter microstructure and genetic overlap with cognitive and mental health traits (n‚Äö√Ñ√¢=‚Äö√Ñ√¢17,706).	White matter microstructure (mean diusivities)	17,706 European ancestry individuals	NA	17q21.31	NR	NSF, NSF, NSF			ENSG00000278174, ENSG00000276262, ENSG00000073969	NA	NA	rs199470-?	rs199470	0	199470	intron_variant	0		2e-09	8.69897	(Genu of corpus callosum)	NA		NR [8955960] (imputed)	N	Brain Structure/Function
Derived_OCT_measures	INL_RPE_thickness_central_subfield_left	rs199470	17	44753025	rs199470	2020-02-05	31666681	Zhao B	2019-10-30	Mol Psychiatry	www.ncbi.nlm.nih.gov/pubmed/31666681	Large-scale GWAS reveals genetic architecture of brain white matter microstructure and genetic overlap with cognitive and mental health traits (n‚Äö√Ñ√¢=‚Äö√Ñ√¢17,706).	White matter microstructure (radial diusivities)	17,706 European ancestry individuals	NA	17q21.31	NR	NSF, NSF, NSF			ENSG00000278174, ENSG00000276262, ENSG00000073969	NA	NA	rs199470-?	rs199470	0	199470	intron_variant	0		3e-12	11.5229	(Anterior limb of internal capsule)	NA		NR [8955960] (imputed)	N	Brain Structure/Function
Derived_OCT_measures	INL_RPE_thickness_central_subfield_left	rs199470	17	44753025	rs199470	2020-02-05	31666681	Zhao B	2019-10-30	Mol Psychiatry	www.ncbi.nlm.nih.gov/pubmed/31666681	Large-scale GWAS reveals genetic architecture of brain white matter microstructure and genetic overlap with cognitive and mental health traits (n‚Äö√Ñ√¢=‚Äö√Ñ√¢17,706).	White matter microstructure (axial diusivities)	17,706 European ancestry individuals	NA	17q21.31	NR	NSF, NSF, NSF			ENSG00000278174, ENSG00000276262, ENSG00000073969	NA	NA	rs199470-?	rs199470	0	199470	intron_variant	0		2e-08	7.69897	(Superior longitudinal fasciculus)	NA		NR [8955960] (imputed)	N	Brain Structure/Function
Derived_OCT_measures	INL_RPE_thickness_central_subfield_left	rs199470	17	44753025	rs199470	2020-02-05	31666681	Zhao B	2019-10-30	Mol Psychiatry	www.ncbi.nlm.nih.gov/pubmed/31666681	Large-scale GWAS reveals genetic architecture of brain white matter microstructure and genetic overlap with cognitive and mental health traits (n‚Äö√Ñ√¢=‚Äö√Ñ√¢17,706).	White matter microstructure (mean diusivities)	17,706 European ancestry individuals	NA	17q21.31	NR	NSF, NSF, NSF			ENSG00000278174, ENSG00000276262, ENSG00000073969	NA	NA	rs199470-?	rs199470	0	199470	intron_variant	0		5e-08	7.30103	(External capsule )	NA		NR [8955960] (imputed)	N	Brain Structure/Function
Derived_OCT_measures	INL_RPE_thickness_central_subfield_left	rs199470	17	44753025	rs199470	2020-02-05	31666681	Zhao B	2019-10-30	Mol Psychiatry	www.ncbi.nlm.nih.gov/pubmed/31666681	Large-scale GWAS reveals genetic architecture of brain white matter microstructure and genetic overlap with cognitive and mental health traits (n‚Äö√Ñ√¢=‚Äö√Ñ√¢17,706).	White matter microstructure (axial diusivities)	17,706 European ancestry individuals	NA	17q21.31	NR	NSF, NSF, NSF			ENSG00000278174, ENSG00000276262, ENSG00000073969	NA	NA	rs199470-?	rs199470	0	199470	intron_variant	0		3e-09	8.52288	(Inferior fronto-occipital fasciculus)	NA		NR [8955960] (imputed)	N	Brain Structure/Function
Derived_OCT_measures	INL_RPE_thickness_central_subfield_left	rs199470	17	44753025	rs199470	2020-02-05	31666681	Zhao B	2019-10-30	Mol Psychiatry	www.ncbi.nlm.nih.gov/pubmed/31666681	Large-scale GWAS reveals genetic architecture of brain white matter microstructure and genetic overlap with cognitive and mental health traits (n‚Äö√Ñ√¢=‚Äö√Ñ√¢17,706).	White matter microstructure (mean diusivities)	17,706 European ancestry individuals	NA	17q21.31	NR	NSF, NSF, NSF			ENSG00000278174, ENSG00000276262, ENSG00000073969	NA	NA	rs199470-?	rs199470	0	199470	intron_variant	0		7e-09	8.1549	(Cingulate gyrus)	NA		NR [8955960] (imputed)	N	Brain Structure/Function
Derived_OCT_measures	INL_RPE_thickness_central_subfield_left	rs199470	17	44753025	rs199470	2020-02-05	31666681	Zhao B	2019-10-30	Mol Psychiatry	www.ncbi.nlm.nih.gov/pubmed/31666681	Large-scale GWAS reveals genetic architecture of brain white matter microstructure and genetic overlap with cognitive and mental health traits (n‚Äö√Ñ√¢=‚Äö√Ñ√¢17,706).	White matter microstructure (mean diusivities)	17,706 European ancestry individuals	NA	17q21.31	NR	NSF, NSF, NSF			ENSG00000278174, ENSG00000276262, ENSG00000073969	NA	NA	rs199470-?	rs199470	0	199470	intron_variant	0		2e-12	11.699	(Anterior limb of internal capsule)	NA		NR [8955960] (imputed)	N	Brain Structure/Function
Derived_OCT_measures	INL_RPE_thickness_central_subfield_left	rs199470	17	44753025	rs199470	2020-02-05	31666681	Zhao B	2019-10-30	Mol Psychiatry	www.ncbi.nlm.nih.gov/pubmed/31666681	Large-scale GWAS reveals genetic architecture of brain white matter microstructure and genetic overlap with cognitive and mental health traits (n‚Äö√Ñ√¢=‚Äö√Ñ√¢17,706).	White matter microstructure (radial diusivities)	17,706 European ancestry individuals	NA	17q21.31	NR	NSF, NSF, NSF			ENSG00000278174, ENSG00000276262, ENSG00000073969	NA	NA	rs199470-?	rs199470	0	199470	intron_variant	0		9e-11	10.0458	(Fornix (cres) / Stria terminalis)	NA		NR [8955960] (imputed)	N	Brain Structure/Function
Derived_OCT_measures	INL_RPE_thickness_central_subfield_left	rs199470	17	44753025	rs199470	2020-02-05	31666681	Zhao B	2019-10-30	Mol Psychiatry	www.ncbi.nlm.nih.gov/pubmed/31666681	Large-scale GWAS reveals genetic architecture of brain white matter microstructure and genetic overlap with cognitive and mental health traits (n‚Äö√Ñ√¢=‚Äö√Ñ√¢17,706).	White matter microstructure (fractional anisotropy)	17,706 European ancestry individuals	NA	17q21.31	NR	NSF, NSF, NSF			ENSG00000278174, ENSG00000276262, ENSG00000073969	NA	NA	rs199470-?	rs199470	0	199470	intron_variant	0		9e-10	9.04576	(Anterior limb of internal capsule)	NA		NR [8955960] (imputed)	N	Brain Structure/Function
Derived_OCT_measures	INL_RPE_thickness_central_subfield_left	rs199470	17	44753025	rs199470	2020-02-05	31666681	Zhao B	2019-10-30	Mol Psychiatry	www.ncbi.nlm.nih.gov/pubmed/31666681	Large-scale GWAS reveals genetic architecture of brain white matter microstructure and genetic overlap with cognitive and mental health traits (n‚Äö√Ñ√¢=‚Äö√Ñ√¢17,706).	White matter microstructure (radial diusivities)	17,706 European ancestry individuals	NA	17q21.31	NR	NSF, NSF, NSF			ENSG00000278174, ENSG00000276262, ENSG00000073969	NA	NA	rs199470-?	rs199470	0	199470	intron_variant	0		5e-09	8.30103	(Genu of corpus callosum)	NA		NR [8955960] (imputed)	N	Brain Structure/Function
Derived_OCT_measures	INL_RPE_thickness_central_subfield_left	rs199470	17	44753025	rs199470	2020-02-05	31666681	Zhao B	2019-10-30	Mol Psychiatry	www.ncbi.nlm.nih.gov/pubmed/31666681	Large-scale GWAS reveals genetic architecture of brain white matter microstructure and genetic overlap with cognitive and mental health traits (n‚Äö√Ñ√¢=‚Äö√Ñ√¢17,706).	White matter microstructure (fractional anisotropy)	17,706 European ancestry individuals	NA	17q21.31	NR	NSF, NSF, NSF			ENSG00000278174, ENSG00000276262, ENSG00000073969	NA	NA	rs199470-?	rs199470	0	199470	intron_variant	0		4e-10	9.39794	(Fornix (cres) / Stria terminalis)	NA		NR [8955960] (imputed)	N	Brain Structure/Function
Derived_OCT_measures	INL_RPE_thickness_central_subfield_left	rs141783865	17	44787312	rs1378358	2020-07-20	32198502	Shin J	2020-03-20	Cereb Cortex	www.ncbi.nlm.nih.gov/pubmed/32198502	Global and Regional Development of the Human Cerebral Cortex: Molecular Architecture and Occupational Aptitudes.	Cortical surface area (global PC1)	23,784 European ancestry individuals	19,512 European ancestry individuals, 6,234 individuals	17q21.31	NSF	NSF, NSF, NSF			ENSG00000278174, ENSG00000276262, ENSG00000073969	NA	NA	rs1378358-?	rs1378358	0	1378358	intron_variant	0	NR	1e-31	31		2.0049	[1.67-2.34] unit decrease	Affymetrix, Illumina [NR] (imputed)	N	Brain Structure/Function
Derived_OCT_measures	INL_RPE_thickness_central_subfield_left	rs141783865	17	44787313	rs538628	2021-05-04	32963231	Hofer E	2020-09-22	Nat Commun	www.ncbi.nlm.nih.gov/pubmed/32963231	Genetic correlations and genome-wide associations of cortical structure in general population samples of 22,824 adults.	Cortical surface area	18,617 European and African American ancestry individuals	22,363 European ancestry individuals	17q21.31	NSF	NSF, NSF, NSF			ENSG00000278174, ENSG00000276262, ENSG00000073969	NA	NA	rs538628-?	rs538628	0	538628	intron_variant	0		1e-43	43	(Global)	NA		Affymetrix, Illumina [NR] (imputed)	N	Brain Structure/Function
Derived_OCT_measures	INL_RPE_thickness_central_subfield_left	rs141783865	17	44790203	rs169201	2021-05-04	32963231	Hofer E	2020-09-22	Nat Commun	www.ncbi.nlm.nih.gov/pubmed/32963231	Genetic correlations and genome-wide associations of cortical structure in general population samples of 22,824 adults.	Cortical volume	22,824 European and African American ancestry individuals	NA	17q21.31	NSF	NSF, NSF, NSF			ENSG00000278174, ENSG00000276262, ENSG00000073969	NA	NA	rs169201-?	rs169201	0	169201	intron_variant	0		2e-13	12.699	(Global)	NA		Affymetrix, Illumina [NR] (imputed)	N	Brain Structure/Function
Derived_OCT_measures	INL_RPE_thickness_central_subfield_left	rs141783865	17	44800046	rs7224296	2020-10-23	32665545	van der Meer D	2020-07-14	Nat Commun	www.ncbi.nlm.nih.gov/pubmed/32665545	Understanding the genetic determinants of the brain with MOSTest.	Cortical thickness (min-P)	26,502 European ancestry individuals	NA	17q21.31	INTS3, SLC27A3, GATAD2B, DENND4B, CRTC2, SLC39A1, CREB3L4, JTB, RAB13, RPS27, NUP210L, TPM3, C1orf189, C1orf43, UBAP2L, HAX1	NSF, NSF, NSF			ENSG00000278174, ENSG00000276262, ENSG00000073969	NA	NA	rs7224296-?	rs7224296	0	7224296	intron_variant	0		4e-10	9.39794		NA		NR [7428630] (imputed)	N	Brain Structure/Function
Derived_OCT_measures	INL_RPE_thickness_central_subfield_left	rs141783865	17	44822662	rs199535	2021-05-04	32963231	Hofer E	2020-09-22	Nat Commun	www.ncbi.nlm.nih.gov/pubmed/32963231	Genetic correlations and genome-wide associations of cortical structure in general population samples of 22,824 adults.	Cortical surface area	18,617 European and African American ancestry individuals	22,363 European ancestry individuals	17q21.31	NSF	NSF, NSF, NSF			ENSG00000278174, ENSG00000276262, ENSG00000073969	NA	NA	rs199535-?	rs199535	0	199535	intron_variant	0		8e-18	17.0969	(Fusiform)	NA		Affymetrix, Illumina [NR] (imputed)	N	Brain Structure/Function
Derived_OCT_measures	INL_RPE_thickness_central_subfield_left	rs141783865	17	44847834	rs199525	2019-04-17	30818988	Klein M	2019-03-01	Am J Psychiatry	www.ncbi.nlm.nih.gov/pubmed/30818988	Genetic Markers of ADHD-Related Variations in Intracranial Volume.	Intracranial volume	24,024 European ancestry individuals	NA	17q21.31	NR	WNT3, WNT3			ENSG00000108379, ENSG00000277641	NA	NA	rs199525-T	rs199525	0	199525	intron_variant	0	NR	2e-20	19.699		9.262	NR z score increase	NR [9186920] (imputed)	N	Brain Structure/Function
Derived_OCT_measures	INL_RPE_thickness_central_subfield_left	rs141783865	17	44861003	rs199504	2021-05-04	32963231	Hofer E	2020-09-22	Nat Commun	www.ncbi.nlm.nih.gov/pubmed/32963231	Genetic correlations and genome-wide associations of cortical structure in general population samples of 22,824 adults.	Cortical thickness	22,163 European and African American ancestry individuals	22,363 European ancestry individuals	17q21.31	WNT3	WNT3, WNT3			ENSG00000108379, ENSG00000277641	NA	NA	rs199504-?	rs199504	0	199504	intron_variant	0		6e-13	12.2218	(Superior temporal)	NA		Affymetrix, Illumina [NR] (imputed)	N	Brain Structure/Function
Derived_OCT_measures	INL_RPE_thickness_central_subfield_left	rs141783865	17	44863413	rs199500	2020-02-05	31666681	Zhao B	2019-10-30	Mol Psychiatry	www.ncbi.nlm.nih.gov/pubmed/31666681	Large-scale GWAS reveals genetic architecture of brain white matter microstructure and genetic overlap with cognitive and mental health traits (n‚Äö√Ñ√¢=‚Äö√Ñ√¢17,706).	White matter microstructure (radial diusivities)	17,706 European ancestry individuals	NA	17q21.31	NR	WNT3, WNT3			ENSG00000108379, ENSG00000277641	NA	NA	rs199500-?	rs199500	0	199500	intron_variant	0		3e-09	8.52288	(Anterior limb of internal capsule)	NA		NR [8955960] (imputed)	N	Brain Structure/Function
Derived_OCT_measures	INL_RPE_thickness_central_subfield_left	rs141783865	17	44863413	rs199500	2020-02-05	31666681	Zhao B	2019-10-30	Mol Psychiatry	www.ncbi.nlm.nih.gov/pubmed/31666681	Large-scale GWAS reveals genetic architecture of brain white matter microstructure and genetic overlap with cognitive and mental health traits (n‚Äö√Ñ√¢=‚Äö√Ñ√¢17,706).	White matter microstructure (axial diusivities)	17,706 European ancestry individuals	NA	17q21.31	NR	WNT3, WNT3			ENSG00000108379, ENSG00000277641	NA	NA	rs199500-?	rs199500	0	199500	intron_variant	0		2e-08	7.69897	(Inferior fronto-occipital fasciculus)	NA		NR [8955960] (imputed)	N	Brain Structure/Function
Derived_OCT_measures	INL_RPE_thickness_central_subfield_right	1:23499799_CT_C	1	23470460	rs6426786	2020-10-23	32665545	van der Meer D	2020-07-14	Nat Commun	www.ncbi.nlm.nih.gov/pubmed/32665545	Understanding the genetic determinants of the brain with MOSTest.	Brain morphology (MOSTest)	26,502 European ancestry individuals	NA	1p36.12	LACTBL1, C1orf234, KDM1A, LUZP1, HTR1D	LUZP1			ENSG00000169641	NA	NA	rs6426786-?	rs6426786	0	6426786	intron_variant	0		7e-11	10.1549		NA		NR [7428630] (imputed)	N	Brain Structure/Function
Derived_OCT_measures	INL_RPE_thickness_central_subfield_right	6:150016812_GA_G	6	149920249	rs9322194	2020-02-25	31636452	Satizabal CL	2019-10-21	Nat Genet	www.ncbi.nlm.nih.gov/pubmed/31636452	Genetic architecture of subcortical brain structures in 38,851 individuals.	Brainstem volume	28,809 European ancestry individuals	341 South East and East Asian ancestry individuals, 85 African American individuals	6q25.1	NR	RPS18P9, KATNA1			ENSG00000220848, ENSG00000186625	NA	NA	rs9322194-T	rs9322194	0	9322194	intron_variant	0	0.3431	2e-11	10.699		6.71	NR z score increase	Affymetrix, Illumina [NR] (imputed)	N	Brain Structure/Function
Derived_OCT_measures	INL_RPE_thickness_central_subfield_right	6:150016812_GA_G	6	149973764	rs12523793	2020-10-23	32665545	van der Meer D	2020-07-14	Nat Commun	www.ncbi.nlm.nih.gov/pubmed/32665545	Understanding the genetic determinants of the brain with MOSTest.	Subcortical volume (MOSTest)	26,502 European ancestry individuals	NA	6q25.1	MARCH4, SMARCAL1, RPL37A	KATNA1 - LATS1	ENSG00000186625	ENSG00000131023		3656	5525	rs12523793-?	rs12523793	0	12523793	intergenic_variant	1		4e-24	23.3979		NA		NR [7428630] (imputed)	N	Brain Structure/Function
Derived_OCT_measures	INL_RPE_thickness_central_subfield_right	6:150016812_GA_G	6	149999222	rs4380763	2020-10-23	32665545	van der Meer D	2020-07-14	Nat Commun	www.ncbi.nlm.nih.gov/pubmed/32665545	Understanding the genetic determinants of the brain with MOSTest.	Subcortical volume (min-P)	26,502 European ancestry individuals	NA	6q25.1	RALGPS2, ANGPTL1	LATS1			ENSG00000131023	NA	NA	rs4380763-?	rs4380763	0	4380763	intron_variant	0		1e-11	11		NA		NR [7428630] (imputed)	N	Brain Structure/Function
Derived_OCT_measures	INL_RPE_thickness_central_subfield_right	6:150016812_GA_G	6	150004027	rs4421206	2020-10-23	32665545	van der Meer D	2020-07-14	Nat Commun	www.ncbi.nlm.nih.gov/pubmed/32665545	Understanding the genetic determinants of the brain with MOSTest.	Brain morphology (min-P)	26,502 European ancestry individuals	NA	6q25.1	THADA, ZFP36L2, PLEKHH2	LATS1			ENSG00000131023	NA	NA	rs4421206-?	rs4421206	0	4421206	intron_variant	0		4e-11	10.3979		NA		NR [7428630] (imputed)	N	Brain Structure/Function
Derived_OCT_measures	INL_RPE_thickness_central_subfield_right	6:150016812_GA_G	6	150050676	rs12526675	2020-10-23	32665545	van der Meer D	2020-07-14	Nat Commun	www.ncbi.nlm.nih.gov/pubmed/32665545	Understanding the genetic determinants of the brain with MOSTest.	Brain morphology (MOSTest)	26,502 European ancestry individuals	NA	6q25.1	PPIL4, GINM1, KATNA1, LATS1, NUP43, PCMT1, LRP11, RAET1E, RAET1G	NUP43			ENSG00000120253	NA	NA	rs12526675-?	rs12526675	0	12526675	intron_variant	0		7e-22	21.1549		NA		NR [7428630] (imputed)	N	Brain Structure/Function
Derived_OCT_measures	INL_RPE_thickness_central_subfield_right	6:150016812_GA_G	6	150064019	rs11155675	2020-01-28	31676860	Zhao B	2019-11-01	Nat Genet	www.ncbi.nlm.nih.gov/pubmed/31676860	Genome-wide association analysis of 19,629 individuals identifies variants influencing regional brain volumes and refines their genetic co-architecture with cognitive and mental health traits.	Brain region volumes	19,629 British ancestry individuals	NA	6q25.1	NR	NUP43			ENSG00000120253	NA	NA	rs11155675-?	rs11155675	0	11155675	intron_variant	0	NR	3e-09	8.52288	(left hippocampus)	NA		NR [9227495] (imputed)	N	Brain Structure/Function
Derived_OCT_measures	INL_RPE_thickness_central_subfield_right	rs61572747	17	43460891	rs61572747	2020-02-05	31666681	Zhao B	2019-10-30	Mol Psychiatry	www.ncbi.nlm.nih.gov/pubmed/31666681	Large-scale GWAS reveals genetic architecture of brain white matter microstructure and genetic overlap with cognitive and mental health traits (n‚Äö√Ñ√¢=‚Äö√Ñ√¢17,706).	White matter microstructure (radial diusivities)	17,706 European ancestry individuals	NA	17q21.31	NR	RNA5SP443 - ARHGAP27	ENSG00000199953	ENSG00000159314		56028	10377	rs61572747-?	rs61572747	0	61572747	regulatory_region_variant	1		6e-09	8.22185	(Anterior limb of internal capsule)	NA		NR [8955960] (imputed)	N	Brain Structure/Function
Derived_OCT_measures	INL_RPE_thickness_central_subfield_right	rs61572747	17	43460891	rs61572747	2020-02-05	31666681	Zhao B	2019-10-30	Mol Psychiatry	www.ncbi.nlm.nih.gov/pubmed/31666681	Large-scale GWAS reveals genetic architecture of brain white matter microstructure and genetic overlap with cognitive and mental health traits (n‚Äö√Ñ√¢=‚Äö√Ñ√¢17,706).	White matter microstructure (mean diusivities)	17,706 European ancestry individuals	NA	17q21.31	NR	RNA5SP443 - ARHGAP27	ENSG00000199953	ENSG00000159314		56028	10377	rs61572747-?	rs61572747	0	61572747	regulatory_region_variant	1		3e-08	7.52288	(Anterior limb of internal capsule)	NA		NR [8955960] (imputed)	N	Brain Structure/Function
Derived_OCT_measures	INL_RPE_thickness_central_subfield_right	rs62064595	17	43471489	rs4763	2020-02-05	31666681	Zhao B	2019-10-30	Mol Psychiatry	www.ncbi.nlm.nih.gov/pubmed/31666681	Large-scale GWAS reveals genetic architecture of brain white matter microstructure and genetic overlap with cognitive and mental health traits (n‚Äö√Ñ√¢=‚Äö√Ñ√¢17,706).	White matter microstructure (axial diusivities)	17,706 European ancestry individuals	NA	17q21.31	NR	ARHGAP27, ARHGAP27, ARHGAP27			ENSG00000276836, ENSG00000276907, ENSG00000159314	NA	NA	rs4763-?	rs4763	0	4763	3_prime_UTR_variant	0		9e-10	9.04576	(Superior longitudinal fasciculus)	NA		NR [8955960] (imputed)	N	Brain Structure/Function
Derived_OCT_measures	INL_RPE_thickness_central_subfield_right	17:43511281_TGGCTAACACGGTGAAACCCC_T	17	43499328	rs35519908	2020-02-05	31666681	Zhao B	2019-10-30	Mol Psychiatry	www.ncbi.nlm.nih.gov/pubmed/31666681	Large-scale GWAS reveals genetic architecture of brain white matter microstructure and genetic overlap with cognitive and mental health traits (n‚Äö√Ñ√¢=‚Äö√Ñ√¢17,706).	White matter microstructure (mean diusivities)	17,706 European ancestry individuals	NA	17q21.31	NR	ARHGAP27, ARHGAP27, ARHGAP27			ENSG00000276836, ENSG00000276907, ENSG00000159314	NA	NA	rs35519908-?	rs35519908	0	35519908	intron_variant	0		3e-09	8.52288	(Cingulate gyrus)	NA		NR [8955960] (imputed)	N	Brain Structure/Function
Derived_OCT_measures	INL_RPE_thickness_central_subfield_right	17:43511281_TGGCTAACACGGTGAAACCCC_T	17	43512318	rs56168933	2020-07-20	32198502	Shin J	2020-03-20	Cereb Cortex	www.ncbi.nlm.nih.gov/pubmed/32198502	Global and Regional Development of the Human Cerebral Cortex: Molecular Architecture and Occupational Aptitudes.	Cortical surface area (global PC1)	23,784 European ancestry individuals	19,512 European ancestry individuals, 6,234 individuals	17q21.31	ARHGAP27	ARHGAP27 - PLEKHM1	ENSG00000159314	ENSG00000277111		531	948	rs56168933-?	rs56168933	0	56168933	intergenic_variant	1	NR	8e-28	27.0969		2.0304	[1.67-2.39] unit decrease	Affymetrix, Illumina [NR] (imputed)	N	Brain Structure/Function
Derived_OCT_measures	INL_RPE_thickness_central_subfield_right	rs62063300	17	43549608	rs149366495	2021-05-04	32963231	Hofer E	2020-09-22	Nat Commun	www.ncbi.nlm.nih.gov/pubmed/32963231	Genetic correlations and genome-wide associations of cortical structure in general population samples of 22,824 adults.	Cortical volume	22,824 European and African American ancestry individuals	NA	17q21.31	PLEKHM1	PLEKHM1, PLEKHM1, PLEKHM1			ENSG00000276358, ENSG00000225190, ENSG00000277111	NA	NA	rs149366495-?	rs149366495	0	149366495	intron_variant	0		8e-13	12.0969	(Global)	NA		Affymetrix, Illumina [NR] (imputed)	N	Brain Structure/Function
Derived_OCT_measures	INL_RPE_thickness_central_subfield_right	rs62063300	17	43654468	rs62064364	2020-02-05	31666681	Zhao B	2019-10-30	Mol Psychiatry	www.ncbi.nlm.nih.gov/pubmed/31666681	Large-scale GWAS reveals genetic architecture of brain white matter microstructure and genetic overlap with cognitive and mental health traits (n‚Äö√Ñ√¢=‚Äö√Ñ√¢17,706).	White matter microstructure (axial diusivities)	17,706 European ancestry individuals	NA	17q21.31	NR	RDM1P1 - DND1P1	ENSG00000266504	ENSG00000282614		18032	8769	rs62064364-?	rs62064364	0	62064364	intron_variant	1		5e-10	9.30103	(External capsule )	NA		NR [8955960] (imputed)	N	Brain Structure/Function
Derived_OCT_measures	INL_RPE_thickness_central_subfield_right	rs62063300	17	43744203	rs62053943	2020-02-05	31666681	Zhao B	2019-10-30	Mol Psychiatry	www.ncbi.nlm.nih.gov/pubmed/31666681	Large-scale GWAS reveals genetic architecture of brain white matter microstructure and genetic overlap with cognitive and mental health traits (n‚Äö√Ñ√¢=‚Äö√Ñ√¢17,706).	White matter microstructure (radial diusivities)	17,706 European ancestry individuals	NA	17q21.31	NR	LINC02210-CRHR1, LINC02210-CRHR1			ENSG00000282456, ENSG00000263715	NA	NA	rs62053943-?	rs62053943	0	62053943	intron_variant	0		2e-08	7.69897	(Anterior limb of internal capsule)	NA		NR [8955960] (imputed)	N	Brain Structure/Function
Derived_OCT_measures	INL_RPE_thickness_central_subfield_right	rs55938136	17	43798360	rs55938136	2020-01-28	31676860	Zhao B	2019-11-01	Nat Genet	www.ncbi.nlm.nih.gov/pubmed/31676860	Genome-wide association analysis of 19,629 individuals identifies variants influencing regional brain volumes and refines their genetic co-architecture with cognitive and mental health traits.	Brain region volumes	19,629 British ancestry individuals	NA	17q21.31	NR	LINC02210-CRHR1, LINC02210-CRHR1			ENSG00000282456, ENSG00000263715	NA	NA	rs55938136-?	rs55938136	0	55938136	intron_variant	0	NR	8e-13	12.0969	(total brain volume)	NA		NR [9227495] (imputed)	N	Brain Structure/Function
Derived_OCT_measures	INL_RPE_thickness_central_subfield_right	rs55938136	17	43798360	rs55938136	2020-02-05	31666681	Zhao B	2019-10-30	Mol Psychiatry	www.ncbi.nlm.nih.gov/pubmed/31666681	Large-scale GWAS reveals genetic architecture of brain white matter microstructure and genetic overlap with cognitive and mental health traits (n‚Äö√Ñ√¢=‚Äö√Ñ√¢17,706).	White matter microstructure (mean diusivities)	17,706 European ancestry individuals	NA	17q21.31	NR	LINC02210-CRHR1, LINC02210-CRHR1			ENSG00000282456, ENSG00000263715	NA	NA	rs55938136-?	rs55938136	0	55938136	intron_variant	0		2e-09	8.69897	(Genu of corpus callosum)	NA		NR [8955960] (imputed)	N	Brain Structure/Function
Derived_OCT_measures	INL_RPE_thickness_central_subfield_right	rs55938136	17	43798360	rs55938136	2020-02-05	31666681	Zhao B	2019-10-30	Mol Psychiatry	www.ncbi.nlm.nih.gov/pubmed/31666681	Large-scale GWAS reveals genetic architecture of brain white matter microstructure and genetic overlap with cognitive and mental health traits (n‚Äö√Ñ√¢=‚Äö√Ñ√¢17,706).	White matter microstructure (radial diusivities)	17,706 European ancestry individuals	NA	17q21.31	NR	LINC02210-CRHR1, LINC02210-CRHR1			ENSG00000282456, ENSG00000263715	NA	NA	rs55938136-?	rs55938136	0	55938136	intron_variant	0		5e-12	11.301	(Anterior limb of internal capsule)	NA		NR [8955960] (imputed)	N	Brain Structure/Function
Derived_OCT_measures	INL_RPE_thickness_central_subfield_right	rs55938136	17	43798360	rs55938136	2020-02-05	31666681	Zhao B	2019-10-30	Mol Psychiatry	www.ncbi.nlm.nih.gov/pubmed/31666681	Large-scale GWAS reveals genetic architecture of brain white matter microstructure and genetic overlap with cognitive and mental health traits (n‚Äö√Ñ√¢=‚Äö√Ñ√¢17,706).	White matter microstructure (axial diusivities)	17,706 European ancestry individuals	NA	17q21.31	NR	LINC02210-CRHR1, LINC02210-CRHR1			ENSG00000282456, ENSG00000263715	NA	NA	rs55938136-?	rs55938136	0	55938136	intron_variant	0		4e-09	8.39794	(Superior longitudinal fasciculus)	NA		NR [8955960] (imputed)	N	Brain Structure/Function
Derived_OCT_measures	INL_RPE_thickness_central_subfield_right	rs55938136	17	43798360	rs55938136	2020-02-05	31666681	Zhao B	2019-10-30	Mol Psychiatry	www.ncbi.nlm.nih.gov/pubmed/31666681	Large-scale GWAS reveals genetic architecture of brain white matter microstructure and genetic overlap with cognitive and mental health traits (n‚Äö√Ñ√¢=‚Äö√Ñ√¢17,706).	White matter microstructure (axial diusivities)	17,706 European ancestry individuals	NA	17q21.31	NR	LINC02210-CRHR1, LINC02210-CRHR1			ENSG00000282456, ENSG00000263715	NA	NA	rs55938136-?	rs55938136	0	55938136	intron_variant	0		1e-08	8	(External capsule )	NA		NR [8955960] (imputed)	N	Brain Structure/Function
Derived_OCT_measures	INL_RPE_thickness_central_subfield_right	rs55938136	17	43798360	rs55938136	2020-02-05	31666681	Zhao B	2019-10-30	Mol Psychiatry	www.ncbi.nlm.nih.gov/pubmed/31666681	Large-scale GWAS reveals genetic architecture of brain white matter microstructure and genetic overlap with cognitive and mental health traits (n‚Äö√Ñ√¢=‚Äö√Ñ√¢17,706).	White matter microstructure (radial diusivities)	17,706 European ancestry individuals	NA	17q21.31	NR	LINC02210-CRHR1, LINC02210-CRHR1			ENSG00000282456, ENSG00000263715	NA	NA	rs55938136-?	rs55938136	0	55938136	intron_variant	0		9e-09	8.04576	(Average across all tracts)	NA		NR [8955960] (imputed)	N	Brain Structure/Function
Derived_OCT_measures	INL_RPE_thickness_central_subfield_right	rs55938136	17	43798360	rs55938136	2020-02-05	31666681	Zhao B	2019-10-30	Mol Psychiatry	www.ncbi.nlm.nih.gov/pubmed/31666681	Large-scale GWAS reveals genetic architecture of brain white matter microstructure and genetic overlap with cognitive and mental health traits (n‚Äö√Ñ√¢=‚Äö√Ñ√¢17,706).	White matter microstructure (mean diusivities)	17,706 European ancestry individuals	NA	17q21.31	NR	LINC02210-CRHR1, LINC02210-CRHR1			ENSG00000282456, ENSG00000263715	NA	NA	rs55938136-?	rs55938136	0	55938136	intron_variant	0		9e-10	9.04576	(External capsule )	NA		NR [8955960] (imputed)	N	Brain Structure/Function
Derived_OCT_measures	INL_RPE_thickness_central_subfield_right	rs55938136	17	43798360	rs55938136	2020-02-05	31666681	Zhao B	2019-10-30	Mol Psychiatry	www.ncbi.nlm.nih.gov/pubmed/31666681	Large-scale GWAS reveals genetic architecture of brain white matter microstructure and genetic overlap with cognitive and mental health traits (n‚Äö√Ñ√¢=‚Äö√Ñ√¢17,706).	White matter microstructure (axial diusivities)	17,706 European ancestry individuals	NA	17q21.31	NR	LINC02210-CRHR1, LINC02210-CRHR1			ENSG00000282456, ENSG00000263715	NA	NA	rs55938136-?	rs55938136	0	55938136	intron_variant	0		3e-09	8.52288	(Inferior fronto-occipital fasciculus)	NA		NR [8955960] (imputed)	N	Brain Structure/Function
Derived_OCT_measures	INL_RPE_thickness_central_subfield_right	rs55938136	17	43798360	rs55938136	2020-02-05	31666681	Zhao B	2019-10-30	Mol Psychiatry	www.ncbi.nlm.nih.gov/pubmed/31666681	Large-scale GWAS reveals genetic architecture of brain white matter microstructure and genetic overlap with cognitive and mental health traits (n‚Äö√Ñ√¢=‚Äö√Ñ√¢17,706).	White matter microstructure (mean diusivities)	17,706 European ancestry individuals	NA	17q21.31	NR	LINC02210-CRHR1, LINC02210-CRHR1			ENSG00000282456, ENSG00000263715	NA	NA	rs55938136-?	rs55938136	0	55938136	intron_variant	0		2e-09	8.69897	(Cingulate gyrus)	NA		NR [8955960] (imputed)	N	Brain Structure/Function
Derived_OCT_measures	INL_RPE_thickness_central_subfield_right	rs55938136	17	43798360	rs55938136	2020-02-05	31666681	Zhao B	2019-10-30	Mol Psychiatry	www.ncbi.nlm.nih.gov/pubmed/31666681	Large-scale GWAS reveals genetic architecture of brain white matter microstructure and genetic overlap with cognitive and mental health traits (n‚Äö√Ñ√¢=‚Äö√Ñ√¢17,706).	White matter microstructure (mean diusivities)	17,706 European ancestry individuals	NA	17q21.31	NR	LINC02210-CRHR1, LINC02210-CRHR1			ENSG00000282456, ENSG00000263715	NA	NA	rs55938136-?	rs55938136	0	55938136	intron_variant	0		2e-08	7.69897	(Average across all tracts)	NA		NR [8955960] (imputed)	N	Brain Structure/Function
Derived_OCT_measures	INL_RPE_thickness_central_subfield_right	rs55938136	17	43798360	rs55938136	2020-02-05	31666681	Zhao B	2019-10-30	Mol Psychiatry	www.ncbi.nlm.nih.gov/pubmed/31666681	Large-scale GWAS reveals genetic architecture of brain white matter microstructure and genetic overlap with cognitive and mental health traits (n‚Äö√Ñ√¢=‚Äö√Ñ√¢17,706).	White matter microstructure (mean diusivities)	17,706 European ancestry individuals	NA	17q21.31	NR	LINC02210-CRHR1, LINC02210-CRHR1			ENSG00000282456, ENSG00000263715	NA	NA	rs55938136-?	rs55938136	0	55938136	intron_variant	0		3e-12	11.5229	(Anterior limb of internal capsule)	NA		NR [8955960] (imputed)	N	Brain Structure/Function
Derived_OCT_measures	INL_RPE_thickness_central_subfield_right	rs55938136	17	43798360	rs55938136	2020-02-05	31666681	Zhao B	2019-10-30	Mol Psychiatry	www.ncbi.nlm.nih.gov/pubmed/31666681	Large-scale GWAS reveals genetic architecture of brain white matter microstructure and genetic overlap with cognitive and mental health traits (n‚Äö√Ñ√¢=‚Äö√Ñ√¢17,706).	White matter microstructure (radial diusivities)	17,706 European ancestry individuals	NA	17q21.31	NR	LINC02210-CRHR1, LINC02210-CRHR1			ENSG00000282456, ENSG00000263715	NA	NA	rs55938136-?	rs55938136	0	55938136	intron_variant	0		2e-10	9.69897	(Fornix (cres) / Stria terminalis)	NA		NR [8955960] (imputed)	N	Brain Structure/Function
Derived_OCT_measures	INL_RPE_thickness_central_subfield_right	rs55938136	17	43798360	rs55938136	2020-02-05	31666681	Zhao B	2019-10-30	Mol Psychiatry	www.ncbi.nlm.nih.gov/pubmed/31666681	Large-scale GWAS reveals genetic architecture of brain white matter microstructure and genetic overlap with cognitive and mental health traits (n‚Äö√Ñ√¢=‚Äö√Ñ√¢17,706).	White matter microstructure (fractional anisotropy)	17,706 European ancestry individuals	NA	17q21.31	NR	LINC02210-CRHR1, LINC02210-CRHR1			ENSG00000282456, ENSG00000263715	NA	NA	rs55938136-?	rs55938136	0	55938136	intron_variant	0		5e-10	9.30103	(Anterior limb of internal capsule)	NA		NR [8955960] (imputed)	N	Brain Structure/Function
Derived_OCT_measures	INL_RPE_thickness_central_subfield_right	rs55938136	17	43798360	rs55938136	2020-02-05	31666681	Zhao B	2019-10-30	Mol Psychiatry	www.ncbi.nlm.nih.gov/pubmed/31666681	Large-scale GWAS reveals genetic architecture of brain white matter microstructure and genetic overlap with cognitive and mental health traits (n‚Äö√Ñ√¢=‚Äö√Ñ√¢17,706).	White matter microstructure (radial diusivities)	17,706 European ancestry individuals	NA	17q21.31	NR	LINC02210-CRHR1, LINC02210-CRHR1			ENSG00000282456, ENSG00000263715	NA	NA	rs55938136-?	rs55938136	0	55938136	intron_variant	0		7e-09	8.1549	(Genu of corpus callosum)	NA		NR [8955960] (imputed)	N	Brain Structure/Function
Derived_OCT_measures	INL_RPE_thickness_central_subfield_right	rs55938136	17	43798360	rs55938136	2020-02-05	31666681	Zhao B	2019-10-30	Mol Psychiatry	www.ncbi.nlm.nih.gov/pubmed/31666681	Large-scale GWAS reveals genetic architecture of brain white matter microstructure and genetic overlap with cognitive and mental health traits (n‚Äö√Ñ√¢=‚Äö√Ñ√¢17,706).	White matter microstructure (fractional anisotropy)	17,706 European ancestry individuals	NA	17q21.31	NR	LINC02210-CRHR1, LINC02210-CRHR1			ENSG00000282456, ENSG00000263715	NA	NA	rs55938136-?	rs55938136	0	55938136	intron_variant	0		1e-08	8	(Fornix (cres) / Stria terminalis)	NA		NR [8955960] (imputed)	N	Brain Structure/Function
Derived_OCT_measures	INL_RPE_thickness_central_subfield_right	rs55938136	17	43798360	rs55938136	2020-02-05	31666681	Zhao B	2019-10-30	Mol Psychiatry	www.ncbi.nlm.nih.gov/pubmed/31666681	Large-scale GWAS reveals genetic architecture of brain white matter microstructure and genetic overlap with cognitive and mental health traits (n‚Äö√Ñ√¢=‚Äö√Ñ√¢17,706).	White matter microstructure (fractional anisotropy)	17,706 European ancestry individuals	NA	17q21.31	NR	LINC02210-CRHR1, LINC02210-CRHR1			ENSG00000282456, ENSG00000263715	NA	NA	rs55938136-?	rs55938136	0	55938136	intron_variant	0		3e-08	7.52288	(Genu of corpus callosum)	NA		NR [8955960] (imputed)	N	Brain Structure/Function
Derived_OCT_measures	INL_RPE_thickness_central_subfield_right	rs62063300	17	43798787	rs564681262	2020-02-05	31666681	Zhao B	2019-10-30	Mol Psychiatry	www.ncbi.nlm.nih.gov/pubmed/31666681	Large-scale GWAS reveals genetic architecture of brain white matter microstructure and genetic overlap with cognitive and mental health traits (n‚Äö√Ñ√¢=‚Äö√Ñ√¢17,706).	White matter microstructure (axial diusivities)	17,706 European ancestry individuals	NA	17q21.31	NR	LINC02210-CRHR1, LINC02210-CRHR1			ENSG00000282456, ENSG00000263715	NA	NA	rs564681262-?	rs564681262	1	7214673	intron_variant	0		2e-08	7.69897	(Inferior fronto-occipital fasciculus)	NA		NR [8955960] (imputed)	N	Brain Structure/Function
Derived_OCT_measures	INL_RPE_thickness_central_subfield_right	rs4076453	17	43854502	rs12938031	2020-01-28	31676860	Zhao B	2019-11-01	Nat Genet	www.ncbi.nlm.nih.gov/pubmed/31676860	Genome-wide association analysis of 19,629 individuals identifies variants influencing regional brain volumes and refines their genetic co-architecture with cognitive and mental health traits.	Brain region volumes	19,629 British ancestry individuals	NA	17q21.31	NR	LINC02210-CRHR1, LINC02210-CRHR1			ENSG00000282456, ENSG00000263715	NA	NA	rs12938031-?	rs12938031	0	12938031	intron_variant	0	NR	3e-08	7.52288	(total brain volume)	NA		NR [9227495] (imputed)	N	Brain Structure/Function
Derived_OCT_measures	INL_RPE_thickness_central_subfield_right	rs62063300	17	43859640	rs62057070	2020-07-21	32193296	Grasby KL	2020-03-01	Science	www.ncbi.nlm.nih.gov/pubmed/32193296	The genetic architecture of the human cerebral cortex.	Cortical surface area	33,992 European ancestry individuals	14,727 European ancestry individuals, 2,943 individuals	17q21.31	NR	LINC02210-CRHR1, LINC02210-CRHR1			ENSG00000282456, ENSG00000263715	NA	NA	rs62057070-A	rs62057070	0	62057070	intron_variant	0	0.7896	5e-13	12.301	(Fusiform)	17.6402	[12.86-22.42] unit increase	Affymetrix, Illumina [NR]	N	Brain Structure/Function
Derived_OCT_measures	INL_RPE_thickness_central_subfield_right	rs62063300	17	43893716	rs8072451	2015-11-03	25607358	Hibar DP	2015-01-21	Nature	www.ncbi.nlm.nih.gov/pubmed/25607358	Common genetic variants influence human subcortical brain structures.	Subcortical brain region volumes	up to 13,171 European ancestry individuals	up to 15,130 European ancestry individuals, 545 Japanese ancestry individuals, 736 Mexican American individuals	17q21.31	MAPT, GRN, CRHR1, STH	MAPT-AS1, MAPT-AS1, LINC02210-CRHR1, LINC02210-CRHR1, CRHR1, CRHR1			ENSG00000264589, ENSG00000281578, ENSG00000282456, ENSG00000263715, ENSG00000276191, ENSG00000120088	NA	NA	rs8072451-?	rs8072451	0	8072451	intron_variant	0	NR	1e-08	8	(Intracranial volume, EA)	14490	[9539.28-19440.70] unit decrease	Affymetrix, Illumina [NR] (imputed)	N	Brain Structure/Function
Derived_OCT_measures	INL_RPE_thickness_central_subfield_right	rs62063300	17	43897722	rs79600142	2020-07-21	32193296	Grasby KL	2020-03-01	Science	www.ncbi.nlm.nih.gov/pubmed/32193296	The genetic architecture of the human cerebral cortex.	Cortical surface area	33,992 European ancestry individuals	14,727 European ancestry individuals, 2,943 individuals	17q21.31	NR	LINC02210-CRHR1, LINC02210-CRHR1, CRHR1, CRHR1, MAPT-AS1, MAPT-AS1			ENSG00000282456, ENSG00000263715, ENSG00000276191, ENSG00000120088, ENSG00000264589, ENSG00000281578	NA	NA	rs79600142-T	rs79600142	0	79600142	intron_variant	0	0.79	1e-43	43	(total)	1414.63	[1214.65-1614.6] unit increase	Affymetrix, Illumina [NR]	N	Brain Structure/Function
Derived_OCT_measures	INL_RPE_thickness_central_subfield_right	rs62063300	17	43906828	rs17689882	2015-11-03	25607358	Hibar DP	2015-01-21	Nature	www.ncbi.nlm.nih.gov/pubmed/25607358	Common genetic variants influence human subcortical brain structures.	Subcortical brain region volumes	up to 13,171 European ancestry individuals	up to 15,130 European ancestry individuals, 545 Japanese ancestry individuals, 736 Mexican American individuals	17q21.31	CRHR1	MAPT-AS1, MAPT-AS1, LINC02210-CRHR1, LINC02210-CRHR1, CRHR1, CRHR1			ENSG00000264589, ENSG00000281578, ENSG00000282456, ENSG00000263715, ENSG00000276191, ENSG00000120088	NA	NA	rs17689882-A	rs17689882	0	17689882	intron_variant	0	0.22	8e-09	8.09691	(Intracranial volume, EA)	13460.5	[8891.61-18029.33] mm3 decrease	Affymetrix, Illumina [NR] (imputed)	N	Brain Structure/Function
Derived_OCT_measures	INL_RPE_thickness_central_subfield_right	rs62063300	17	43915497	rs62054807	2020-07-20	32198502	Shin J	2020-03-20	Cereb Cortex	www.ncbi.nlm.nih.gov/pubmed/32198502	Global and Regional Development of the Human Cerebral Cortex: Molecular Architecture and Occupational Aptitudes.	Cortical surface area (global PC1)	23,784 European ancestry individuals	19,512 European ancestry individuals, 6,234 individuals	17q21.31	CRHR1	MAPT-AS1, MAPT-AS1			ENSG00000264589, ENSG00000281578	NA	NA	rs62054807-?	rs62054807	0	62054807	intron_variant	0	NR	2e-11	10.699		1.4929	[1.06-1.93] unit decrease	Affymetrix, Illumina [NR] (imputed)	N	Brain Structure/Function
Derived_OCT_measures	INL_RPE_thickness_central_subfield_right	rs62063300	17	43915497	rs62054807	2020-02-05	31666681	Zhao B	2019-10-30	Mol Psychiatry	www.ncbi.nlm.nih.gov/pubmed/31666681	Large-scale GWAS reveals genetic architecture of brain white matter microstructure and genetic overlap with cognitive and mental health traits (n‚Äö√Ñ√¢=‚Äö√Ñ√¢17,706).	White matter microstructure (mean diusivities)	17,706 European ancestry individuals	NA	17q21.31	NR	MAPT-AS1, MAPT-AS1			ENSG00000264589, ENSG00000281578	NA	NA	rs62054807-?	rs62054807	0	62054807	intron_variant	0		1e-10	10	(Anterior limb of internal capsule)	NA		NR [8955960] (imputed)	N	Brain Structure/Function
Derived_OCT_measures	INL_RPE_thickness_central_subfield_right	rs62063300	17	43915497	rs62054807	2020-02-05	31666681	Zhao B	2019-10-30	Mol Psychiatry	www.ncbi.nlm.nih.gov/pubmed/31666681	Large-scale GWAS reveals genetic architecture of brain white matter microstructure and genetic overlap with cognitive and mental health traits (n‚Äö√Ñ√¢=‚Äö√Ñ√¢17,706).	White matter microstructure (fractional anisotropy)	17,706 European ancestry individuals	NA	17q21.31	NR	MAPT-AS1, MAPT-AS1			ENSG00000264589, ENSG00000281578	NA	NA	rs62054807-?	rs62054807	0	62054807	intron_variant	0		4e-08	7.39794	(Genu of corpus callosum)	NA		NR [8955960] (imputed)	N	Brain Structure/Function
Derived_OCT_measures	INL_RPE_thickness_central_subfield_right	rs62063300	17	43919068	rs2316766	2020-07-21	32193296	Grasby KL	2020-03-01	Science	www.ncbi.nlm.nih.gov/pubmed/32193296	The genetic architecture of the human cerebral cortex.	Cortical thickness	33,992 European ancestry individuals	14,727 European ancestry individuals, 2,943 individuals	17q21.31	NR	MAPT-AS1, MAPT-AS1			ENSG00000264589, ENSG00000281578	NA	NA	rs2316766-T	rs2316766	0	2316766	non_coding_transcript_exon_variant	0	0.2061	3e-07	6.52288	(average)	0.00372596	[0.0023-0.0051] unit increase	Affymetrix, Illumina [NR]	N	Brain Structure/Function
Derived_OCT_measures	INL_RPE_thickness_central_subfield_right	rs62063300	17	43919096	rs2106786	2020-01-28	31676860	Zhao B	2019-11-01	Nat Genet	www.ncbi.nlm.nih.gov/pubmed/31676860	Genome-wide association analysis of 19,629 individuals identifies variants influencing regional brain volumes and refines their genetic co-architecture with cognitive and mental health traits.	Brain region volumes	19,629 British ancestry individuals	NA	17q21.31	NR	MAPT-AS1, MAPT-AS1			ENSG00000264589, ENSG00000281578	NA	NA	rs2106786-?	rs2106786	0	2106786	non_coding_transcript_exon_variant	0	NR	3e-08	7.52288	(right pallidum)	NA		NR [9227495] (imputed)	N	Brain Structure/Function
Derived_OCT_measures	INL_RPE_thickness_central_subfield_right	rs62063300	17	43932798	rs10445367	2020-02-05	31666681	Zhao B	2019-10-30	Mol Psychiatry	www.ncbi.nlm.nih.gov/pubmed/31666681	Large-scale GWAS reveals genetic architecture of brain white matter microstructure and genetic overlap with cognitive and mental health traits (n‚Äö√Ñ√¢=‚Äö√Ñ√¢17,706).	White matter microstructure (fractional anisotropy)	17,706 European ancestry individuals	NA	17q21.31	NR	MAPT-AS1, MAPT-AS1			ENSG00000264589, ENSG00000281578	NA	NA	rs10445367-?	rs10445367	0	10445367	intron_variant	0		1e-09	9	(Genu of corpus callosum)	NA		NR [8955960] (imputed)	N	Brain Structure/Function
Derived_OCT_measures	INL_RPE_thickness_central_subfield_right	rs62063300	17	43933171	rs10445368	2020-10-23	32665545	van der Meer D	2020-07-14	Nat Commun	www.ncbi.nlm.nih.gov/pubmed/32665545	Understanding the genetic determinants of the brain with MOSTest.	Cortical surface area (MOSTest)	26,502 European ancestry individuals	NA	17q21.31	VCAN	MAPT-AS1, MAPT-AS1			ENSG00000264589, ENSG00000281578	NA	NA	rs10445368-?	rs10445368	0	10445368	intron_variant	0		2e-38	37.699		NA		NR [7428630] (imputed)	N	Brain Structure/Function
Derived_OCT_measures	INL_RPE_thickness_central_subfield_right	rs9915721	17	43977846	rs28646281	2020-02-05	31666681	Zhao B	2019-10-30	Mol Psychiatry	www.ncbi.nlm.nih.gov/pubmed/31666681	Large-scale GWAS reveals genetic architecture of brain white matter microstructure and genetic overlap with cognitive and mental health traits (n‚Äö√Ñ√¢=‚Äö√Ñ√¢17,706).	White matter microstructure (fractional anisotropy)	17,706 European ancestry individuals	NA	17q21.31	NR	MAPT, MAPT, MAPT			ENSG00000277956, ENSG00000276155, ENSG00000186868	NA	NA	rs28646281-?	rs28646281	0	28646281	intron_variant	0		4e-08	7.39794	(Anterior limb of internal capsule)	NA		NR [8955960] (imputed)	N	Brain Structure/Function
Derived_OCT_measures	INL_RPE_thickness_central_subfield_right	rs9915721	17	43991553	rs564310304	2020-02-05	31666681	Zhao B	2019-10-30	Mol Psychiatry	www.ncbi.nlm.nih.gov/pubmed/31666681	Large-scale GWAS reveals genetic architecture of brain white matter microstructure and genetic overlap with cognitive and mental health traits (n‚Äö√Ñ√¢=‚Äö√Ñ√¢17,706).	White matter microstructure (axial diusivities)	17,706 European ancestry individuals	NA	17q21.31	NR	MAPT, MAPT, MAPT			ENSG00000277956, ENSG00000276155, ENSG00000186868	NA	NA	rs564310304-?	rs564310304	1	9915721	intron_variant	0		1e-09	9	(External capsule )	NA		NR [8955960] (imputed)	N	Brain Structure/Function
Derived_OCT_measures	INL_RPE_thickness_central_subfield_right	rs9915721	17	43991553	rs564310304	2020-02-05	31666681	Zhao B	2019-10-30	Mol Psychiatry	www.ncbi.nlm.nih.gov/pubmed/31666681	Large-scale GWAS reveals genetic architecture of brain white matter microstructure and genetic overlap with cognitive and mental health traits (n‚Äö√Ñ√¢=‚Äö√Ñ√¢17,706).	White matter microstructure (mean diusivities)	17,706 European ancestry individuals	NA	17q21.31	NR	MAPT, MAPT, MAPT			ENSG00000277956, ENSG00000276155, ENSG00000186868	NA	NA	rs564310304-?	rs564310304	1	9915721	intron_variant	0		8e-09	8.09691	(Cingulate gyrus)	NA		NR [8955960] (imputed)	N	Brain Structure/Function
Derived_OCT_measures	INL_RPE_thickness_central_subfield_right	rs9915721	17	43991553	rs564310304	2020-02-05	31666681	Zhao B	2019-10-30	Mol Psychiatry	www.ncbi.nlm.nih.gov/pubmed/31666681	Large-scale GWAS reveals genetic architecture of brain white matter microstructure and genetic overlap with cognitive and mental health traits (n‚Äö√Ñ√¢=‚Äö√Ñ√¢17,706).	White matter microstructure (radial diusivities)	17,706 European ancestry individuals	NA	17q21.31	NR	MAPT, MAPT, MAPT			ENSG00000277956, ENSG00000276155, ENSG00000186868	NA	NA	rs564310304-?	rs564310304	1	9915721	intron_variant	0		2e-08	7.69897	(Fornix (cres) / Stria terminalis)	NA		NR [8955960] (imputed)	N	Brain Structure/Function
Derived_OCT_measures	INL_RPE_thickness_central_subfield_right	rs9915721	17	43992943	rs9899833	2020-02-05	31666681	Zhao B	2019-10-30	Mol Psychiatry	www.ncbi.nlm.nih.gov/pubmed/31666681	Large-scale GWAS reveals genetic architecture of brain white matter microstructure and genetic overlap with cognitive and mental health traits (n‚Äö√Ñ√¢=‚Äö√Ñ√¢17,706).	White matter microstructure (mean diusivities)	17,706 European ancestry individuals	NA	17q21.31	NR	MAPT, MAPT, MAPT			ENSG00000277956, ENSG00000276155, ENSG00000186868	NA	NA	rs9899833-?	rs9899833	0	9899833	intron_variant	0		4e-08	7.39794	(Genu of corpus callosum)	NA		NR [8955960] (imputed)	N	Brain Structure/Function
Derived_OCT_measures	INL_RPE_thickness_central_subfield_right	rs9915721	17	43992943	rs9899833	2020-02-05	31666681	Zhao B	2019-10-30	Mol Psychiatry	www.ncbi.nlm.nih.gov/pubmed/31666681	Large-scale GWAS reveals genetic architecture of brain white matter microstructure and genetic overlap with cognitive and mental health traits (n‚Äö√Ñ√¢=‚Äö√Ñ√¢17,706).	White matter microstructure (radial diusivities)	17,706 European ancestry individuals	NA	17q21.31	NR	MAPT, MAPT, MAPT			ENSG00000277956, ENSG00000276155, ENSG00000186868	NA	NA	rs9899833-?	rs9899833	0	9899833	intron_variant	0		7e-11	10.1549	(Anterior limb of internal capsule)	NA		NR [8955960] (imputed)	N	Brain Structure/Function
Derived_OCT_measures	INL_RPE_thickness_central_subfield_right	rs9915721	17	43992943	rs9899833	2020-02-05	31666681	Zhao B	2019-10-30	Mol Psychiatry	www.ncbi.nlm.nih.gov/pubmed/31666681	Large-scale GWAS reveals genetic architecture of brain white matter microstructure and genetic overlap with cognitive and mental health traits (n‚Äö√Ñ√¢=‚Äö√Ñ√¢17,706).	White matter microstructure (axial diusivities)	17,706 European ancestry individuals	NA	17q21.31	NR	MAPT, MAPT, MAPT			ENSG00000277956, ENSG00000276155, ENSG00000186868	NA	NA	rs9899833-?	rs9899833	0	9899833	intron_variant	0		4e-08	7.39794	(Superior longitudinal fasciculus)	NA		NR [8955960] (imputed)	N	Brain Structure/Function
Derived_OCT_measures	INL_RPE_thickness_central_subfield_right	rs9915721	17	43992943	rs9899833	2020-02-05	31666681	Zhao B	2019-10-30	Mol Psychiatry	www.ncbi.nlm.nih.gov/pubmed/31666681	Large-scale GWAS reveals genetic architecture of brain white matter microstructure and genetic overlap with cognitive and mental health traits (n‚Äö√Ñ√¢=‚Äö√Ñ√¢17,706).	White matter microstructure (radial diusivities)	17,706 European ancestry individuals	NA	17q21.31	NR	MAPT, MAPT, MAPT			ENSG00000277956, ENSG00000276155, ENSG00000186868	NA	NA	rs9899833-?	rs9899833	0	9899833	intron_variant	0		3e-08	7.52288	(Average across all tracts)	NA		NR [8955960] (imputed)	N	Brain Structure/Function
Derived_OCT_measures	INL_RPE_thickness_central_subfield_right	rs9915721	17	43992943	rs9899833	2020-02-05	31666681	Zhao B	2019-10-30	Mol Psychiatry	www.ncbi.nlm.nih.gov/pubmed/31666681	Large-scale GWAS reveals genetic architecture of brain white matter microstructure and genetic overlap with cognitive and mental health traits (n‚Äö√Ñ√¢=‚Äö√Ñ√¢17,706).	White matter microstructure (mean diusivities)	17,706 European ancestry individuals	NA	17q21.31	NR	MAPT, MAPT, MAPT			ENSG00000277956, ENSG00000276155, ENSG00000186868	NA	NA	rs9899833-?	rs9899833	0	9899833	intron_variant	0		6e-10	9.22185	(External capsule )	NA		NR [8955960] (imputed)	N	Brain Structure/Function
Derived_OCT_measures	INL_RPE_thickness_central_subfield_right	rs9915721	17	43992943	rs9899833	2020-02-05	31666681	Zhao B	2019-10-30	Mol Psychiatry	www.ncbi.nlm.nih.gov/pubmed/31666681	Large-scale GWAS reveals genetic architecture of brain white matter microstructure and genetic overlap with cognitive and mental health traits (n‚Äö√Ñ√¢=‚Äö√Ñ√¢17,706).	White matter microstructure (axial diusivities)	17,706 European ancestry individuals	NA	17q21.31	NR	MAPT, MAPT, MAPT			ENSG00000277956, ENSG00000276155, ENSG00000186868	NA	NA	rs9899833-?	rs9899833	0	9899833	intron_variant	0		3e-08	7.52288	(Inferior fronto-occipital fasciculus)	NA		NR [8955960] (imputed)	N	Brain Structure/Function
Derived_OCT_measures	INL_RPE_thickness_central_subfield_right	rs9915721	17	43992943	rs9899833	2020-02-05	31666681	Zhao B	2019-10-30	Mol Psychiatry	www.ncbi.nlm.nih.gov/pubmed/31666681	Large-scale GWAS reveals genetic architecture of brain white matter microstructure and genetic overlap with cognitive and mental health traits (n‚Äö√Ñ√¢=‚Äö√Ñ√¢17,706).	White matter microstructure (mean diusivities)	17,706 European ancestry individuals	NA	17q21.31	NR	MAPT, MAPT, MAPT			ENSG00000277956, ENSG00000276155, ENSG00000186868	NA	NA	rs9899833-?	rs9899833	0	9899833	intron_variant	0		5e-11	10.301	(Anterior limb of internal capsule)	NA		NR [8955960] (imputed)	N	Brain Structure/Function
Derived_OCT_measures	INL_RPE_thickness_central_subfield_right	rs9915721	17	43992943	rs9899833	2020-02-05	31666681	Zhao B	2019-10-30	Mol Psychiatry	www.ncbi.nlm.nih.gov/pubmed/31666681	Large-scale GWAS reveals genetic architecture of brain white matter microstructure and genetic overlap with cognitive and mental health traits (n‚Äö√Ñ√¢=‚Äö√Ñ√¢17,706).	White matter microstructure (mean diusivities)	17,706 European ancestry individuals	NA	17q21.31	NR	MAPT, MAPT, MAPT			ENSG00000277956, ENSG00000276155, ENSG00000186868	NA	NA	rs9899833-?	rs9899833	0	9899833	intron_variant	0		2e-08	7.69897	(Average across all tracts)	NA		NR [8955960] (imputed)	N	Brain Structure/Function
Derived_OCT_measures	INL_RPE_thickness_central_subfield_right	rs62063300	17	44027366	rs62062797	2020-02-05	31666681	Zhao B	2019-10-30	Mol Psychiatry	www.ncbi.nlm.nih.gov/pubmed/31666681	Large-scale GWAS reveals genetic architecture of brain white matter microstructure and genetic overlap with cognitive and mental health traits (n‚Äö√Ñ√¢=‚Äö√Ñ√¢17,706).	White matter microstructure (fractional anisotropy)	17,706 European ancestry individuals	NA	17q21.31	NR	MAPT, MAPT, MAPT			ENSG00000277956, ENSG00000276155, ENSG00000186868	NA	NA	rs62062797-?	rs62062797	0	62062797	intron_variant	0		5e-11	10.301	(Anterior limb of internal capsule)	NA		NR [8955960] (imputed)	N	Brain Structure/Function
Derived_OCT_measures	INL_RPE_thickness_central_subfield_right	rs62063300	17	44051589	rs118087478	2020-01-28	31676860	Zhao B	2019-11-01	Nat Genet	www.ncbi.nlm.nih.gov/pubmed/31676860	Genome-wide association analysis of 19,629 individuals identifies variants influencing regional brain volumes and refines their genetic co-architecture with cognitive and mental health traits.	Brain region volumes	19,629 British ancestry individuals	NA	17q21.31	NR	MAPT, MAPT, MAPT			ENSG00000277956, ENSG00000276155, ENSG00000186868	NA	NA	rs118087478-?	rs118087478	0	118087478	5_prime_UTR_variant	0	NR	8e-14	13.0969	(total brain volume)	NA		NR [9227495] (imputed)	N	Brain Structure/Function
Derived_OCT_measures	INL_RPE_thickness_central_subfield_right	rs8067056	17	44083948	rs8067056	2020-01-28	31676860	Zhao B	2019-11-01	Nat Genet	www.ncbi.nlm.nih.gov/pubmed/31676860	Genome-wide association analysis of 19,629 individuals identifies variants influencing regional brain volumes and refines their genetic co-architecture with cognitive and mental health traits.	Brain region volumes	19,629 British ancestry individuals	NA	17q21.31	NR	MAPT, MAPT, MAPT			ENSG00000277956, ENSG00000276155, ENSG00000186868	NA	NA	rs8067056-?	rs8067056	0	8067056	intron_variant	0	NR	6e-09	8.22185	(total brain volume)	NA		NR [9227495] (imputed)	N	Brain Structure/Function
Derived_OCT_measures	INL_RPE_thickness_central_subfield_right	rs62063300	17	44161470	rs80028338	2020-02-05	31666681	Zhao B	2019-10-30	Mol Psychiatry	www.ncbi.nlm.nih.gov/pubmed/31666681	Large-scale GWAS reveals genetic architecture of brain white matter microstructure and genetic overlap with cognitive and mental health traits (n‚Äö√Ñ√¢=‚Äö√Ñ√¢17,706).	White matter microstructure (fractional anisotropy)	17,706 European ancestry individuals	NA	17q21.31	NR	KANSL1			ENSG00000120071	NA	NA	rs80028338-?	rs80028338	0	80028338	intron_variant	0		4e-08	7.39794	(Average across all tracts)	NA		NR [8955960] (imputed)	N	Brain Structure/Function
Derived_OCT_measures	INL_RPE_thickness_central_subfield_right	rs62063300	17	44187257	rs9303525	2012-06-01	22504418	Ikram MA	2012-04-15	Nat Genet	www.ncbi.nlm.nih.gov/pubmed/22504418	Common variants at 6q22 and 17q21 are associated with intracranial volume.	Intracranial volume	8,175 European ancestry individuals	1,752 European ancestry individuals	17q21.31	MAPT, GRN, CRHR1, STH	KANSL1			ENSG00000120071	NA	NA	rs9303525-G	rs9303525	0	9303525	intron_variant	0	0.22	8e-15	14.0969		14.9	[NR] ml decrease	Affymetrix, Illumina [2229753] (imputed)	N	Brain Structure/Function
Derived_OCT_measures	INL_RPE_thickness_central_subfield_right	rs7225002	17	44189067	rs7225002	2020-02-05	31666681	Zhao B	2019-10-30	Mol Psychiatry	www.ncbi.nlm.nih.gov/pubmed/31666681	Large-scale GWAS reveals genetic architecture of brain white matter microstructure and genetic overlap with cognitive and mental health traits (n‚Äö√Ñ√¢=‚Äö√Ñ√¢17,706).	White matter microstructure (axial diusivities)	17,706 European ancestry individuals	NA	17q21.31	NR	KANSL1			ENSG00000120071	NA	NA	rs7225002-?	rs7225002	0	7225002	intron_variant	0		5e-08	7.30103	(Anterior corona radiata)	NA		NR [8955960] (imputed)	N	Brain Structure/Function
Derived_OCT_measures	INL_RPE_thickness_central_subfield_right	rs62063300	17	44228169	rs114974956	2019-12-06	31530798	Alliey-Rodriguez N	2019-09-17	Transl Psychiatry	www.ncbi.nlm.nih.gov/pubmed/31530798	NRXN1 is associated with enlargement of the temporal horns of the lateral ventricles in psychosis.	Ventral diencephalon volume	87 European ancestry Schizophrenia cases, 85 African American Schizophrenia cases, 15 Schizophrenia cases, 67 European ancestry Schizoaffective disorder cases, 53 African American Schizoaffective disorder cases, 7 Schizoaffective disorder cases, 130 European ancestry Bipolar disorders cases, 33 African American Bipolar disorders cases, 6 Bipolar disorders cases, 199 European ancestry controls, 79 African American controls, 16 controls	NA	17q21.31	KANSL1	KANSL1			ENSG00000120071	NA	NA	rs114974956-?	rs114974956	1	1918793	intron_variant	0		6e-06	5.22185		NA		Illumina [4322238] (imputed)	N	Brain Structure/Function
Derived_OCT_measures	INL_RPE_thickness_central_subfield_right	rs62063300	17	44245766	rs2696658	2020-10-23	32665545	van der Meer D	2020-07-14	Nat Commun	www.ncbi.nlm.nih.gov/pubmed/32665545	Understanding the genetic determinants of the brain with MOSTest.	Brain morphology (MOSTest)	26,502 European ancestry individuals	NA	17q21.31	KIF18B, C1QL1, DCAKD, NMT1, PLCD3, ACBD4, HEXIM1, HEXIM2, ARHGAP27, PLEKHM1, CRHR1, SPPL2C, MAPT, STH, KANSL1, ARL17B, LRRC37A, LRRC37A2, ARL17A, NSF, WNT3	KANSL1			ENSG00000120071	NA	NA	rs2696658-?	rs2696658	0	2696658	intron_variant	0		2e-65	64.699		NA		NR [7428630] (imputed)	N	Brain Structure/Function
Derived_OCT_measures	INL_RPE_thickness_central_subfield_right	rs7225002	17	44265839	rs2532240	2020-02-05	31666681	Zhao B	2019-10-30	Mol Psychiatry	www.ncbi.nlm.nih.gov/pubmed/31666681	Large-scale GWAS reveals genetic architecture of brain white matter microstructure and genetic overlap with cognitive and mental health traits (n‚Äö√Ñ√¢=‚Äö√Ñ√¢17,706).	White matter microstructure (axial diusivities)	17,706 European ancestry individuals	NA	17q21.31	NR	KANSL1			ENSG00000120071	NA	NA	rs2532240-?	rs2532240	0	2532240	intron_variant	0		5e-09	8.30103	(Superior longitudinal fasciculus)	NA		NR [8955960] (imputed)	N	Brain Structure/Function
Derived_OCT_measures	INL_RPE_thickness_central_subfield_right	rs7225002	17	44265839	rs2532240	2020-02-05	31666681	Zhao B	2019-10-30	Mol Psychiatry	www.ncbi.nlm.nih.gov/pubmed/31666681	Large-scale GWAS reveals genetic architecture of brain white matter microstructure and genetic overlap with cognitive and mental health traits (n‚Äö√Ñ√¢=‚Äö√Ñ√¢17,706).	White matter microstructure (axial diusivities)	17,706 European ancestry individuals	NA	17q21.31	NR	KANSL1			ENSG00000120071	NA	NA	rs2532240-?	rs2532240	0	2532240	intron_variant	0		1e-08	8	(Genu of corpus callosum)	NA		NR [8955960] (imputed)	N	Brain Structure/Function
Derived_OCT_measures	INL_RPE_thickness_central_subfield_right	rs62063300	17	44284057	rs548785130	2020-02-05	31666681	Zhao B	2019-10-30	Mol Psychiatry	www.ncbi.nlm.nih.gov/pubmed/31666681	Large-scale GWAS reveals genetic architecture of brain white matter microstructure and genetic overlap with cognitive and mental health traits (n‚Äö√Ñ√¢=‚Äö√Ñ√¢17,706).	White matter microstructure (radial diusivities)	17,706 European ancestry individuals	NA	17q21.31	NR	KANSL1			ENSG00000120071	NA	NA	rs548785130-?	rs548785130	1	2696457	intron_variant	0		6e-12	11.2218	(Fornix (cres) / Stria terminalis)	NA		NR [8955960] (imputed)	N	Brain Structure/Function
Derived_OCT_measures	INL_RPE_thickness_central_subfield_right	rs7225002	17	44289832	rs2696466	2020-02-05	31666681	Zhao B	2019-10-30	Mol Psychiatry	www.ncbi.nlm.nih.gov/pubmed/31666681	Large-scale GWAS reveals genetic architecture of brain white matter microstructure and genetic overlap with cognitive and mental health traits (n‚Äö√Ñ√¢=‚Äö√Ñ√¢17,706).	White matter microstructure (mean diusivities)	17,706 European ancestry individuals	NA	17q21.31	NR	KANSL1			ENSG00000120071	NA	NA	rs2696466-?	rs2696466	0	2696466	intron_variant	0		1e-08	8	(Superior corona radiata)	NA		NR [8955960] (imputed)	N	Brain Structure/Function
Derived_OCT_measures	INL_RPE_thickness_central_subfield_right	rs7225002	17	44289832	rs2696466	2020-02-05	31666681	Zhao B	2019-10-30	Mol Psychiatry	www.ncbi.nlm.nih.gov/pubmed/31666681	Large-scale GWAS reveals genetic architecture of brain white matter microstructure and genetic overlap with cognitive and mental health traits (n‚Äö√Ñ√¢=‚Äö√Ñ√¢17,706).	White matter microstructure (mean diusivities)	17,706 European ancestry individuals	NA	17q21.31	NR	KANSL1			ENSG00000120071	NA	NA	rs2696466-?	rs2696466	0	2696466	intron_variant	0		2e-10	9.69897	(Genu of corpus callosum)	NA		NR [8955960] (imputed)	N	Brain Structure/Function
Derived_OCT_measures	INL_RPE_thickness_central_subfield_right	rs7225002	17	44289832	rs2696466	2020-02-05	31666681	Zhao B	2019-10-30	Mol Psychiatry	www.ncbi.nlm.nih.gov/pubmed/31666681	Large-scale GWAS reveals genetic architecture of brain white matter microstructure and genetic overlap with cognitive and mental health traits (n‚Äö√Ñ√¢=‚Äö√Ñ√¢17,706).	White matter microstructure (mean diusivities)	17,706 European ancestry individuals	NA	17q21.31	NR	KANSL1			ENSG00000120071	NA	NA	rs2696466-?	rs2696466	0	2696466	intron_variant	0		2e-08	7.69897	(Cingulate gyrus)	NA		NR [8955960] (imputed)	N	Brain Structure/Function
Derived_OCT_measures	INL_RPE_thickness_central_subfield_right	rs7225002	17	44289832	rs2696466	2020-02-05	31666681	Zhao B	2019-10-30	Mol Psychiatry	www.ncbi.nlm.nih.gov/pubmed/31666681	Large-scale GWAS reveals genetic architecture of brain white matter microstructure and genetic overlap with cognitive and mental health traits (n‚Äö√Ñ√¢=‚Äö√Ñ√¢17,706).	White matter microstructure (mean diusivities)	17,706 European ancestry individuals	NA	17q21.31	NR	KANSL1			ENSG00000120071	NA	NA	rs2696466-?	rs2696466	0	2696466	intron_variant	0		6e-09	8.22185	(Anterior corona radiata)	NA		NR [8955960] (imputed)	N	Brain Structure/Function
Derived_OCT_measures	INL_RPE_thickness_central_subfield_right	rs7225002	17	44289832	rs2696466	2020-02-05	31666681	Zhao B	2019-10-30	Mol Psychiatry	www.ncbi.nlm.nih.gov/pubmed/31666681	Large-scale GWAS reveals genetic architecture of brain white matter microstructure and genetic overlap with cognitive and mental health traits (n‚Äö√Ñ√¢=‚Äö√Ñ√¢17,706).	White matter microstructure (mean diusivities)	17,706 European ancestry individuals	NA	17q21.31	NR	KANSL1			ENSG00000120071	NA	NA	rs2696466-?	rs2696466	0	2696466	intron_variant	0		5e-10	9.30103	(Body of corpus callosum)	NA		NR [8955960] (imputed)	N	Brain Structure/Function
Derived_OCT_measures	INL_RPE_thickness_central_subfield_right	rs7225002	17	44289832	rs2696466	2020-02-05	31666681	Zhao B	2019-10-30	Mol Psychiatry	www.ncbi.nlm.nih.gov/pubmed/31666681	Large-scale GWAS reveals genetic architecture of brain white matter microstructure and genetic overlap with cognitive and mental health traits (n‚Äö√Ñ√¢=‚Äö√Ñ√¢17,706).	White matter microstructure (radial diusivities)	17,706 European ancestry individuals	NA	17q21.31	NR	KANSL1			ENSG00000120071	NA	NA	rs2696466-?	rs2696466	0	2696466	intron_variant	0		4e-08	7.39794	(Fornix (cres) / Stria terminalis)	NA		NR [8955960] (imputed)	N	Brain Structure/Function
Derived_OCT_measures	INL_RPE_thickness_central_subfield_right	rs7225002	17	44289832	rs2696466	2020-02-05	31666681	Zhao B	2019-10-30	Mol Psychiatry	www.ncbi.nlm.nih.gov/pubmed/31666681	Large-scale GWAS reveals genetic architecture of brain white matter microstructure and genetic overlap with cognitive and mental health traits (n‚Äö√Ñ√¢=‚Äö√Ñ√¢17,706).	White matter microstructure (radial diusivities)	17,706 European ancestry individuals	NA	17q21.31	NR	KANSL1			ENSG00000120071	NA	NA	rs2696466-?	rs2696466	0	2696466	intron_variant	0		7e-09	8.1549	(Genu of corpus callosum)	NA		NR [8955960] (imputed)	N	Brain Structure/Function
Derived_OCT_measures	INL_RPE_thickness_central_subfield_right	rs9908639	17	44291980	rs3890609	2020-02-05	31666681	Zhao B	2019-10-30	Mol Psychiatry	www.ncbi.nlm.nih.gov/pubmed/31666681	Large-scale GWAS reveals genetic architecture of brain white matter microstructure and genetic overlap with cognitive and mental health traits (n‚Äö√Ñ√¢=‚Äö√Ñ√¢17,706).	White matter microstructure (mean diusivities)	17,706 European ancestry individuals	NA	17q21.31	NR	KANSL1			ENSG00000120071	NA	NA	rs3890609-?	rs3890609	0	3890609	intron_variant	0		2e-10	9.69897	(Genu of corpus callosum)	NA		NR [8955960] (imputed)	N	Brain Structure/Function
Derived_OCT_measures	INL_RPE_thickness_central_subfield_right	rs9908639	17	44291980	rs3890609	2020-02-05	31666681	Zhao B	2019-10-30	Mol Psychiatry	www.ncbi.nlm.nih.gov/pubmed/31666681	Large-scale GWAS reveals genetic architecture of brain white matter microstructure and genetic overlap with cognitive and mental health traits (n‚Äö√Ñ√¢=‚Äö√Ñ√¢17,706).	White matter microstructure (axial diusivities)	17,706 European ancestry individuals	NA	17q21.31	NR	KANSL1			ENSG00000120071	NA	NA	rs3890609-?	rs3890609	0	3890609	intron_variant	0		9e-09	8.04576	(Genu of corpus callosum)	NA		NR [8955960] (imputed)	N	Brain Structure/Function
Derived_OCT_measures	INL_RPE_thickness_central_subfield_right	rs9908639	17	44291980	rs3890609	2020-02-05	31666681	Zhao B	2019-10-30	Mol Psychiatry	www.ncbi.nlm.nih.gov/pubmed/31666681	Large-scale GWAS reveals genetic architecture of brain white matter microstructure and genetic overlap with cognitive and mental health traits (n‚Äö√Ñ√¢=‚Äö√Ñ√¢17,706).	White matter microstructure (mean diusivities)	17,706 European ancestry individuals	NA	17q21.31	NR	KANSL1			ENSG00000120071	NA	NA	rs3890609-?	rs3890609	0	3890609	intron_variant	0		1e-08	8	(Anterior corona radiata)	NA		NR [8955960] (imputed)	N	Brain Structure/Function
Derived_OCT_measures	INL_RPE_thickness_central_subfield_right	rs9908639	17	44291980	rs3890609	2020-02-05	31666681	Zhao B	2019-10-30	Mol Psychiatry	www.ncbi.nlm.nih.gov/pubmed/31666681	Large-scale GWAS reveals genetic architecture of brain white matter microstructure and genetic overlap with cognitive and mental health traits (n‚Äö√Ñ√¢=‚Äö√Ñ√¢17,706).	White matter microstructure (mean diusivities)	17,706 European ancestry individuals	NA	17q21.31	NR	KANSL1			ENSG00000120071	NA	NA	rs3890609-?	rs3890609	0	3890609	intron_variant	0		3e-08	7.52288	(Body of corpus callosum)	NA		NR [8955960] (imputed)	N	Brain Structure/Function
Derived_OCT_measures	INL_RPE_thickness_central_subfield_right	rs9908639	17	44291980	rs3890609	2020-02-05	31666681	Zhao B	2019-10-30	Mol Psychiatry	www.ncbi.nlm.nih.gov/pubmed/31666681	Large-scale GWAS reveals genetic architecture of brain white matter microstructure and genetic overlap with cognitive and mental health traits (n‚Äö√Ñ√¢=‚Äö√Ñ√¢17,706).	White matter microstructure (radial diusivities)	17,706 European ancestry individuals	NA	17q21.31	NR	KANSL1			ENSG00000120071	NA	NA	rs3890609-?	rs3890609	0	3890609	intron_variant	0		2e-08	7.69897	(Genu of corpus callosum)	NA		NR [8955960] (imputed)	N	Brain Structure/Function
Derived_OCT_measures	INL_RPE_thickness_central_subfield_right	rs62063300	17	44335635	rs147431626	2020-02-05	31666681	Zhao B	2019-10-30	Mol Psychiatry	www.ncbi.nlm.nih.gov/pubmed/31666681	Large-scale GWAS reveals genetic architecture of brain white matter microstructure and genetic overlap with cognitive and mental health traits (n‚Äö√Ñ√¢=‚Äö√Ñ√¢17,706).	White matter microstructure (radial diusivities)	17,706 European ancestry individuals	NA	17q21.31	NR	MAPK8IP1P1 - ARL17B	ENSG00000281283	ENSG00000228696		13225	16515	rs147431626-?	rs147431626	0	147431626	intergenic_variant	1		4e-13	12.3979	(Anterior limb of internal capsule)	NA		NR [8955960] (imputed)	N	Brain Structure/Function
Derived_OCT_measures	INL_RPE_thickness_central_subfield_right	rs62063300	17	44338694	rs550530305	2020-02-05	31666681	Zhao B	2019-10-30	Mol Psychiatry	www.ncbi.nlm.nih.gov/pubmed/31666681	Large-scale GWAS reveals genetic architecture of brain white matter microstructure and genetic overlap with cognitive and mental health traits (n‚Äö√Ñ√¢=‚Äö√Ñ√¢17,706).	White matter microstructure (axial diusivities)	17,706 European ancestry individuals	NA	17q21.31	NR	MAPK8IP1P1 - ARL17B	ENSG00000281283	ENSG00000228696		16284	13456	rs550530305-?	rs550530305	1	2732687	intergenic_variant	1		2e-08	7.69897	(Anterior corona radiata)	NA		NR [8955960] (imputed)	N	Brain Structure/Function
Derived_OCT_measures	INL_RPE_thickness_central_subfield_right	rs8067056	17	44342123	rs2732677	2020-02-05	31666681	Zhao B	2019-10-30	Mol Psychiatry	www.ncbi.nlm.nih.gov/pubmed/31666681	Large-scale GWAS reveals genetic architecture of brain white matter microstructure and genetic overlap with cognitive and mental health traits (n‚Äö√Ñ√¢=‚Äö√Ñ√¢17,706).	White matter microstructure (mean diusivities)	17,706 European ancestry individuals	NA	17q21.31	NR	MAPK8IP1P1 - ARL17B	ENSG00000281283	ENSG00000228696		19713	10027	rs2732677-?	rs2732677	0	2732677	intergenic_variant	1		5e-08	7.30103	(Cingulate gyrus)	NA		NR [8955960] (imputed)	N	Brain Structure/Function
Derived_OCT_measures	INL_RPE_thickness_central_subfield_right	rs8067056	17	44342123	rs2732677	2020-02-05	31666681	Zhao B	2019-10-30	Mol Psychiatry	www.ncbi.nlm.nih.gov/pubmed/31666681	Large-scale GWAS reveals genetic architecture of brain white matter microstructure and genetic overlap with cognitive and mental health traits (n‚Äö√Ñ√¢=‚Äö√Ñ√¢17,706).	White matter microstructure (mean diusivities)	17,706 European ancestry individuals	NA	17q21.31	NR	MAPK8IP1P1 - ARL17B	ENSG00000281283	ENSG00000228696		19713	10027	rs2732677-?	rs2732677	0	2732677	intergenic_variant	1		4e-08	7.39794	(Anterior corona radiata)	NA		NR [8955960] (imputed)	N	Brain Structure/Function
Derived_OCT_measures	INL_RPE_thickness_central_subfield_right	rs8067056	17	44343370	rs2696694	2020-02-05	31666681	Zhao B	2019-10-30	Mol Psychiatry	www.ncbi.nlm.nih.gov/pubmed/31666681	Large-scale GWAS reveals genetic architecture of brain white matter microstructure and genetic overlap with cognitive and mental health traits (n‚Äö√Ñ√¢=‚Äö√Ñ√¢17,706).	White matter microstructure (mean diusivities)	17,706 European ancestry individuals	NA	17q21.31	NR	MAPK8IP1P1 - ARL17B	ENSG00000281283	ENSG00000228696		20960	8780	rs2696694-?	rs2696694	0	2696694	regulatory_region_variant	1		6e-09	8.22185	(Genu of corpus callosum)	NA		NR [8955960] (imputed)	N	Brain Structure/Function
Derived_OCT_measures	INL_RPE_thickness_central_subfield_right	rs8067056	17	44343370	rs2696694	2020-02-05	31666681	Zhao B	2019-10-30	Mol Psychiatry	www.ncbi.nlm.nih.gov/pubmed/31666681	Large-scale GWAS reveals genetic architecture of brain white matter microstructure and genetic overlap with cognitive and mental health traits (n‚Äö√Ñ√¢=‚Äö√Ñ√¢17,706).	White matter microstructure (radial diusivities)	17,706 European ancestry individuals	NA	17q21.31	NR	MAPK8IP1P1 - ARL17B	ENSG00000281283	ENSG00000228696		20960	8780	rs2696694-?	rs2696694	0	2696694	regulatory_region_variant	1		2e-09	8.69897	(Anterior limb of internal capsule)	NA		NR [8955960] (imputed)	N	Brain Structure/Function
Derived_OCT_measures	INL_RPE_thickness_central_subfield_right	rs8067056	17	44343370	rs2696694	2020-02-05	31666681	Zhao B	2019-10-30	Mol Psychiatry	www.ncbi.nlm.nih.gov/pubmed/31666681	Large-scale GWAS reveals genetic architecture of brain white matter microstructure and genetic overlap with cognitive and mental health traits (n‚Äö√Ñ√¢=‚Äö√Ñ√¢17,706).	White matter microstructure (mean diusivities)	17,706 European ancestry individuals	NA	17q21.31	NR	MAPK8IP1P1 - ARL17B	ENSG00000281283	ENSG00000228696		20960	8780	rs2696694-?	rs2696694	0	2696694	regulatory_region_variant	1		3e-08	7.52288	(Anterior limb of internal capsule)	NA		NR [8955960] (imputed)	N	Brain Structure/Function
Derived_OCT_measures	INL_RPE_thickness_central_subfield_right	rs8067056	17	44343370	rs2696694	2020-02-05	31666681	Zhao B	2019-10-30	Mol Psychiatry	www.ncbi.nlm.nih.gov/pubmed/31666681	Large-scale GWAS reveals genetic architecture of brain white matter microstructure and genetic overlap with cognitive and mental health traits (n‚Äö√Ñ√¢=‚Äö√Ñ√¢17,706).	White matter microstructure (fractional anisotropy)	17,706 European ancestry individuals	NA	17q21.31	NR	MAPK8IP1P1 - ARL17B	ENSG00000281283	ENSG00000228696		20960	8780	rs2696694-?	rs2696694	0	2696694	regulatory_region_variant	1		6e-09	8.22185	(Anterior limb of internal capsule)	NA		NR [8955960] (imputed)	N	Brain Structure/Function
Derived_OCT_measures	INL_RPE_thickness_central_subfield_right	rs62063300	17	44346407	rs2732655	2020-02-05	31666681	Zhao B	2019-10-30	Mol Psychiatry	www.ncbi.nlm.nih.gov/pubmed/31666681	Large-scale GWAS reveals genetic architecture of brain white matter microstructure and genetic overlap with cognitive and mental health traits (n‚Äö√Ñ√¢=‚Äö√Ñ√¢17,706).	White matter microstructure (fractional anisotropy)	17,706 European ancestry individuals	NA	17q21.31	NR	MAPK8IP1P1 - ARL17B	ENSG00000281283	ENSG00000228696		23997	5743	rs2732655-?	rs2732655	0	2732655	intergenic_variant	1		1e-08	8	(Genu of corpus callosum)	NA		NR [8955960] (imputed)	N	Brain Structure/Function
Derived_OCT_measures	INL_RPE_thickness_central_subfield_right	rs62063300	17	44348634	rs112665297	2020-02-05	31666681	Zhao B	2019-10-30	Mol Psychiatry	www.ncbi.nlm.nih.gov/pubmed/31666681	Large-scale GWAS reveals genetic architecture of brain white matter microstructure and genetic overlap with cognitive and mental health traits (n‚Äö√Ñ√¢=‚Äö√Ñ√¢17,706).	White matter microstructure (axial diusivities)	17,706 European ancestry individuals	NA	17q21.31	NR	MAPK8IP1P1 - ARL17B	ENSG00000281283	ENSG00000228696		26224	3516	rs112665297-?	rs112665297	0	112665297	intergenic_variant	1		1e-11	11	(Inferior fronto-occipital fasciculus)	NA		NR [8955960] (imputed)	N	Brain Structure/Function
Derived_OCT_measures	INL_RPE_thickness_central_subfield_right	rs62063300	17	44356793	rs2696524	2020-02-05	31666681	Zhao B	2019-10-30	Mol Psychiatry	www.ncbi.nlm.nih.gov/pubmed/31666681	Large-scale GWAS reveals genetic architecture of brain white matter microstructure and genetic overlap with cognitive and mental health traits (n‚Äö√Ñ√¢=‚Äö√Ñ√¢17,706).	White matter microstructure (fractional anisotropy)	17,706 European ancestry individuals	NA	17q21.31	NR	ARL17B, ARL17B, ARL17B			ENSG00000275748, ENSG00000276276, ENSG00000228696	NA	NA	rs2696524-?	rs2696524	0	2696524	intron_variant	0		5e-11	10.301	(Fornix (cres) / Stria terminalis)	NA		NR [8955960] (imputed)	N	Brain Structure/Function
Derived_OCT_measures	INL_RPE_thickness_central_subfield_right	rs199470	17	44753025	rs199470	2020-01-28	31676860	Zhao B	2019-11-01	Nat Genet	www.ncbi.nlm.nih.gov/pubmed/31676860	Genome-wide association analysis of 19,629 individuals identifies variants influencing regional brain volumes and refines their genetic co-architecture with cognitive and mental health traits.	Brain region volumes	19,629 British ancestry individuals	NA	17q21.31	NR	NSF, NSF, NSF			ENSG00000278174, ENSG00000276262, ENSG00000073969	NA	NA	rs199470-?	rs199470	0	199470	intron_variant	0	NR	9e-10	9.04576	(total brain volume)	NA		NR [9227495] (imputed)	N	Brain Structure/Function
Derived_OCT_measures	INL_RPE_thickness_central_subfield_right	rs199470	17	44753025	rs199470	2020-02-05	31666681	Zhao B	2019-10-30	Mol Psychiatry	www.ncbi.nlm.nih.gov/pubmed/31666681	Large-scale GWAS reveals genetic architecture of brain white matter microstructure and genetic overlap with cognitive and mental health traits (n‚Äö√Ñ√¢=‚Äö√Ñ√¢17,706).	White matter microstructure (mean diusivities)	17,706 European ancestry individuals	NA	17q21.31	NR	NSF, NSF, NSF			ENSG00000278174, ENSG00000276262, ENSG00000073969	NA	NA	rs199470-?	rs199470	0	199470	intron_variant	0		2e-09	8.69897	(Genu of corpus callosum)	NA		NR [8955960] (imputed)	N	Brain Structure/Function
Derived_OCT_measures	INL_RPE_thickness_central_subfield_right	rs199470	17	44753025	rs199470	2020-02-05	31666681	Zhao B	2019-10-30	Mol Psychiatry	www.ncbi.nlm.nih.gov/pubmed/31666681	Large-scale GWAS reveals genetic architecture of brain white matter microstructure and genetic overlap with cognitive and mental health traits (n‚Äö√Ñ√¢=‚Äö√Ñ√¢17,706).	White matter microstructure (radial diusivities)	17,706 European ancestry individuals	NA	17q21.31	NR	NSF, NSF, NSF			ENSG00000278174, ENSG00000276262, ENSG00000073969	NA	NA	rs199470-?	rs199470	0	199470	intron_variant	0		3e-12	11.5229	(Anterior limb of internal capsule)	NA		NR [8955960] (imputed)	N	Brain Structure/Function
Derived_OCT_measures	INL_RPE_thickness_central_subfield_right	rs199470	17	44753025	rs199470	2020-02-05	31666681	Zhao B	2019-10-30	Mol Psychiatry	www.ncbi.nlm.nih.gov/pubmed/31666681	Large-scale GWAS reveals genetic architecture of brain white matter microstructure and genetic overlap with cognitive and mental health traits (n‚Äö√Ñ√¢=‚Äö√Ñ√¢17,706).	White matter microstructure (axial diusivities)	17,706 European ancestry individuals	NA	17q21.31	NR	NSF, NSF, NSF			ENSG00000278174, ENSG00000276262, ENSG00000073969	NA	NA	rs199470-?	rs199470	0	199470	intron_variant	0		2e-08	7.69897	(Superior longitudinal fasciculus)	NA		NR [8955960] (imputed)	N	Brain Structure/Function
Derived_OCT_measures	INL_RPE_thickness_central_subfield_right	rs199470	17	44753025	rs199470	2020-02-05	31666681	Zhao B	2019-10-30	Mol Psychiatry	www.ncbi.nlm.nih.gov/pubmed/31666681	Large-scale GWAS reveals genetic architecture of brain white matter microstructure and genetic overlap with cognitive and mental health traits (n‚Äö√Ñ√¢=‚Äö√Ñ√¢17,706).	White matter microstructure (mean diusivities)	17,706 European ancestry individuals	NA	17q21.31	NR	NSF, NSF, NSF			ENSG00000278174, ENSG00000276262, ENSG00000073969	NA	NA	rs199470-?	rs199470	0	199470	intron_variant	0		5e-08	7.30103	(External capsule )	NA		NR [8955960] (imputed)	N	Brain Structure/Function
Derived_OCT_measures	INL_RPE_thickness_central_subfield_right	rs199470	17	44753025	rs199470	2020-02-05	31666681	Zhao B	2019-10-30	Mol Psychiatry	www.ncbi.nlm.nih.gov/pubmed/31666681	Large-scale GWAS reveals genetic architecture of brain white matter microstructure and genetic overlap with cognitive and mental health traits (n‚Äö√Ñ√¢=‚Äö√Ñ√¢17,706).	White matter microstructure (axial diusivities)	17,706 European ancestry individuals	NA	17q21.31	NR	NSF, NSF, NSF			ENSG00000278174, ENSG00000276262, ENSG00000073969	NA	NA	rs199470-?	rs199470	0	199470	intron_variant	0		3e-09	8.52288	(Inferior fronto-occipital fasciculus)	NA		NR [8955960] (imputed)	N	Brain Structure/Function
Derived_OCT_measures	INL_RPE_thickness_central_subfield_right	rs199470	17	44753025	rs199470	2020-02-05	31666681	Zhao B	2019-10-30	Mol Psychiatry	www.ncbi.nlm.nih.gov/pubmed/31666681	Large-scale GWAS reveals genetic architecture of brain white matter microstructure and genetic overlap with cognitive and mental health traits (n‚Äö√Ñ√¢=‚Äö√Ñ√¢17,706).	White matter microstructure (mean diusivities)	17,706 European ancestry individuals	NA	17q21.31	NR	NSF, NSF, NSF			ENSG00000278174, ENSG00000276262, ENSG00000073969	NA	NA	rs199470-?	rs199470	0	199470	intron_variant	0		7e-09	8.1549	(Cingulate gyrus)	NA		NR [8955960] (imputed)	N	Brain Structure/Function
Derived_OCT_measures	INL_RPE_thickness_central_subfield_right	rs199470	17	44753025	rs199470	2020-02-05	31666681	Zhao B	2019-10-30	Mol Psychiatry	www.ncbi.nlm.nih.gov/pubmed/31666681	Large-scale GWAS reveals genetic architecture of brain white matter microstructure and genetic overlap with cognitive and mental health traits (n‚Äö√Ñ√¢=‚Äö√Ñ√¢17,706).	White matter microstructure (mean diusivities)	17,706 European ancestry individuals	NA	17q21.31	NR	NSF, NSF, NSF			ENSG00000278174, ENSG00000276262, ENSG00000073969	NA	NA	rs199470-?	rs199470	0	199470	intron_variant	0		2e-12	11.699	(Anterior limb of internal capsule)	NA		NR [8955960] (imputed)	N	Brain Structure/Function
Derived_OCT_measures	INL_RPE_thickness_central_subfield_right	rs199470	17	44753025	rs199470	2020-02-05	31666681	Zhao B	2019-10-30	Mol Psychiatry	www.ncbi.nlm.nih.gov/pubmed/31666681	Large-scale GWAS reveals genetic architecture of brain white matter microstructure and genetic overlap with cognitive and mental health traits (n‚Äö√Ñ√¢=‚Äö√Ñ√¢17,706).	White matter microstructure (radial diusivities)	17,706 European ancestry individuals	NA	17q21.31	NR	NSF, NSF, NSF			ENSG00000278174, ENSG00000276262, ENSG00000073969	NA	NA	rs199470-?	rs199470	0	199470	intron_variant	0		9e-11	10.0458	(Fornix (cres) / Stria terminalis)	NA		NR [8955960] (imputed)	N	Brain Structure/Function
Derived_OCT_measures	INL_RPE_thickness_central_subfield_right	rs199470	17	44753025	rs199470	2020-02-05	31666681	Zhao B	2019-10-30	Mol Psychiatry	www.ncbi.nlm.nih.gov/pubmed/31666681	Large-scale GWAS reveals genetic architecture of brain white matter microstructure and genetic overlap with cognitive and mental health traits (n‚Äö√Ñ√¢=‚Äö√Ñ√¢17,706).	White matter microstructure (fractional anisotropy)	17,706 European ancestry individuals	NA	17q21.31	NR	NSF, NSF, NSF			ENSG00000278174, ENSG00000276262, ENSG00000073969	NA	NA	rs199470-?	rs199470	0	199470	intron_variant	0		9e-10	9.04576	(Anterior limb of internal capsule)	NA		NR [8955960] (imputed)	N	Brain Structure/Function
Derived_OCT_measures	INL_RPE_thickness_central_subfield_right	rs199470	17	44753025	rs199470	2020-02-05	31666681	Zhao B	2019-10-30	Mol Psychiatry	www.ncbi.nlm.nih.gov/pubmed/31666681	Large-scale GWAS reveals genetic architecture of brain white matter microstructure and genetic overlap with cognitive and mental health traits (n‚Äö√Ñ√¢=‚Äö√Ñ√¢17,706).	White matter microstructure (radial diusivities)	17,706 European ancestry individuals	NA	17q21.31	NR	NSF, NSF, NSF			ENSG00000278174, ENSG00000276262, ENSG00000073969	NA	NA	rs199470-?	rs199470	0	199470	intron_variant	0		5e-09	8.30103	(Genu of corpus callosum)	NA		NR [8955960] (imputed)	N	Brain Structure/Function
Derived_OCT_measures	INL_RPE_thickness_central_subfield_right	rs199470	17	44753025	rs199470	2020-02-05	31666681	Zhao B	2019-10-30	Mol Psychiatry	www.ncbi.nlm.nih.gov/pubmed/31666681	Large-scale GWAS reveals genetic architecture of brain white matter microstructure and genetic overlap with cognitive and mental health traits (n‚Äö√Ñ√¢=‚Äö√Ñ√¢17,706).	White matter microstructure (fractional anisotropy)	17,706 European ancestry individuals	NA	17q21.31	NR	NSF, NSF, NSF			ENSG00000278174, ENSG00000276262, ENSG00000073969	NA	NA	rs199470-?	rs199470	0	199470	intron_variant	0		4e-10	9.39794	(Fornix (cres) / Stria terminalis)	NA		NR [8955960] (imputed)	N	Brain Structure/Function
Derived_OCT_measures	INL_RPE_thickness_central_subfield_right	rs62063300	17	44787312	rs1378358	2020-07-20	32198502	Shin J	2020-03-20	Cereb Cortex	www.ncbi.nlm.nih.gov/pubmed/32198502	Global and Regional Development of the Human Cerebral Cortex: Molecular Architecture and Occupational Aptitudes.	Cortical surface area (global PC1)	23,784 European ancestry individuals	19,512 European ancestry individuals, 6,234 individuals	17q21.31	NSF	NSF, NSF, NSF			ENSG00000278174, ENSG00000276262, ENSG00000073969	NA	NA	rs1378358-?	rs1378358	0	1378358	intron_variant	0	NR	1e-31	31		2.0049	[1.67-2.34] unit decrease	Affymetrix, Illumina [NR] (imputed)	N	Brain Structure/Function
Derived_OCT_measures	INL_RPE_thickness_central_subfield_right	rs62063300	17	44787313	rs538628	2021-05-04	32963231	Hofer E	2020-09-22	Nat Commun	www.ncbi.nlm.nih.gov/pubmed/32963231	Genetic correlations and genome-wide associations of cortical structure in general population samples of 22,824 adults.	Cortical surface area	18,617 European and African American ancestry individuals	22,363 European ancestry individuals	17q21.31	NSF	NSF, NSF, NSF			ENSG00000278174, ENSG00000276262, ENSG00000073969	NA	NA	rs538628-?	rs538628	0	538628	intron_variant	0		1e-43	43	(Global)	NA		Affymetrix, Illumina [NR] (imputed)	N	Brain Structure/Function
Derived_OCT_measures	INL_RPE_thickness_central_subfield_right	rs62063300	17	44790203	rs169201	2021-05-04	32963231	Hofer E	2020-09-22	Nat Commun	www.ncbi.nlm.nih.gov/pubmed/32963231	Genetic correlations and genome-wide associations of cortical structure in general population samples of 22,824 adults.	Cortical volume	22,824 European and African American ancestry individuals	NA	17q21.31	NSF	NSF, NSF, NSF			ENSG00000278174, ENSG00000276262, ENSG00000073969	NA	NA	rs169201-?	rs169201	0	169201	intron_variant	0		2e-13	12.699	(Global)	NA		Affymetrix, Illumina [NR] (imputed)	N	Brain Structure/Function
Derived_OCT_measures	INL_RPE_thickness_central_subfield_right	rs62063300	17	44800046	rs7224296	2020-10-23	32665545	van der Meer D	2020-07-14	Nat Commun	www.ncbi.nlm.nih.gov/pubmed/32665545	Understanding the genetic determinants of the brain with MOSTest.	Cortical thickness (min-P)	26,502 European ancestry individuals	NA	17q21.31	INTS3, SLC27A3, GATAD2B, DENND4B, CRTC2, SLC39A1, CREB3L4, JTB, RAB13, RPS27, NUP210L, TPM3, C1orf189, C1orf43, UBAP2L, HAX1	NSF, NSF, NSF			ENSG00000278174, ENSG00000276262, ENSG00000073969	NA	NA	rs7224296-?	rs7224296	0	7224296	intron_variant	0		4e-10	9.39794		NA		NR [7428630] (imputed)	N	Brain Structure/Function
Derived_OCT_measures	INL_RPE_thickness_central_subfield_right	rs62063300	17	44822662	rs199535	2021-05-04	32963231	Hofer E	2020-09-22	Nat Commun	www.ncbi.nlm.nih.gov/pubmed/32963231	Genetic correlations and genome-wide associations of cortical structure in general population samples of 22,824 adults.	Cortical surface area	18,617 European and African American ancestry individuals	22,363 European ancestry individuals	17q21.31	NSF	NSF, NSF, NSF			ENSG00000278174, ENSG00000276262, ENSG00000073969	NA	NA	rs199535-?	rs199535	0	199535	intron_variant	0		8e-18	17.0969	(Fusiform)	NA		Affymetrix, Illumina [NR] (imputed)	N	Brain Structure/Function
Derived_OCT_measures	INL_RPE_thickness_central_subfield_right	rs62063300	17	44847834	rs199525	2019-04-17	30818988	Klein M	2019-03-01	Am J Psychiatry	www.ncbi.nlm.nih.gov/pubmed/30818988	Genetic Markers of ADHD-Related Variations in Intracranial Volume.	Intracranial volume	24,024 European ancestry individuals	NA	17q21.31	NR	WNT3, WNT3			ENSG00000108379, ENSG00000277641	NA	NA	rs199525-T	rs199525	0	199525	intron_variant	0	NR	2e-20	19.699		9.262	NR z score increase	NR [9186920] (imputed)	N	Brain Structure/Function
Derived_OCT_measures	INL_RPE_thickness_central_subfield_right	rs62063300	17	44861003	rs199504	2021-05-04	32963231	Hofer E	2020-09-22	Nat Commun	www.ncbi.nlm.nih.gov/pubmed/32963231	Genetic correlations and genome-wide associations of cortical structure in general population samples of 22,824 adults.	Cortical thickness	22,163 European and African American ancestry individuals	22,363 European ancestry individuals	17q21.31	WNT3	WNT3, WNT3			ENSG00000108379, ENSG00000277641	NA	NA	rs199504-?	rs199504	0	199504	intron_variant	0		6e-13	12.2218	(Superior temporal)	NA		Affymetrix, Illumina [NR] (imputed)	N	Brain Structure/Function
Derived_OCT_measures	INL_RPE_thickness_central_subfield_right	rs62063300	17	44865439	rs2074404	2020-07-20	32198502	Shin J	2020-03-20	Cereb Cortex	www.ncbi.nlm.nih.gov/pubmed/32198502	Global and Regional Development of the Human Cerebral Cortex: Molecular Architecture and Occupational Aptitudes.	Cortical surface area (global PC1)	23,784 European ancestry individuals	19,512 European ancestry individuals, 6,234 individuals	17q21.31	WNT3	WNT3, WNT3			ENSG00000108379, ENSG00000277641	NA	NA	rs2074404-?	rs2074404	0	2074404	intron_variant	0	NR	2e-17	16.699		1.418	[1.09-1.75] unit increase	Affymetrix, Illumina [NR] (imputed)	N	Brain Structure/Function
Derived_OCT_measures	INL_RPE_thickness_inner_subfield_left	rs2235547	1	23470460	rs6426786	2020-10-23	32665545	van der Meer D	2020-07-14	Nat Commun	www.ncbi.nlm.nih.gov/pubmed/32665545	Understanding the genetic determinants of the brain with MOSTest.	Brain morphology (MOSTest)	26,502 European ancestry individuals	NA	1p36.12	LACTBL1, C1orf234, KDM1A, LUZP1, HTR1D	LUZP1			ENSG00000169641	NA	NA	rs6426786-?	rs6426786	0	6426786	intron_variant	0		7e-11	10.1549		NA		NR [7428630] (imputed)	N	Brain Structure/Function
Derived_OCT_measures	INL_RPE_thickness_inner_subfield_left	rs247916	5	87705268	rs2410767	2020-02-19	31636452	Satizabal CL	2019-10-21	Nat Genet	www.ncbi.nlm.nih.gov/pubmed/31636452	Genetic architecture of subcortical brain structures in 38,851 individuals.	Caudate nucleus volume	37,741 European ancestry individuals	341 South East and East Asian ancestry individuals, 769 African American individuals	5q14.3	NR	TMEM161B-AS1, LINC02060			ENSG00000247828, ENSG00000250156	NA	NA	rs2410767-C	rs2410767	0	2410767	non_coding_transcript_exon_variant	0	0.7759	9e-06	5.04576	(EA)	4.45202	NR z score increase	Affymetrix, Illumina [NR] (imputed)	N	Brain Structure/Function
Derived_OCT_measures	INL_RPE_thickness_inner_subfield_left	rs247916	5	87705268	rs2410767	2020-02-19	31636452	Satizabal CL	2019-10-21	Nat Genet	www.ncbi.nlm.nih.gov/pubmed/31636452	Genetic architecture of subcortical brain structures in 38,851 individuals.	Putamen volume	37,571 European ancestry individuals	341 South East and East Asian ancestry individuals, 769 African American individuals	5q14.3	NR	TMEM161B-AS1, LINC02060			ENSG00000247828, ENSG00000250156	NA	NA	rs2410767-C	rs2410767	0	2410767	non_coding_transcript_exon_variant	0	0.7714	4e-09	8.39794		5.891	NR z score increase	Affymetrix, Illumina [NR] (imputed)	N	Brain Structure/Function
Derived_OCT_measures	INL_RPE_thickness_inner_subfield_left	rs199871796	6	149920249	rs9322194	2020-02-25	31636452	Satizabal CL	2019-10-21	Nat Genet	www.ncbi.nlm.nih.gov/pubmed/31636452	Genetic architecture of subcortical brain structures in 38,851 individuals.	Brainstem volume	28,809 European ancestry individuals	341 South East and East Asian ancestry individuals, 85 African American individuals	6q25.1	NR	RPS18P9, KATNA1			ENSG00000220848, ENSG00000186625	NA	NA	rs9322194-T	rs9322194	0	9322194	intron_variant	0	0.3431	2e-11	10.699		6.71	NR z score increase	Affymetrix, Illumina [NR] (imputed)	N	Brain Structure/Function
Derived_OCT_measures	INL_RPE_thickness_inner_subfield_left	rs199871796	6	149973764	rs12523793	2020-10-23	32665545	van der Meer D	2020-07-14	Nat Commun	www.ncbi.nlm.nih.gov/pubmed/32665545	Understanding the genetic determinants of the brain with MOSTest.	Subcortical volume (MOSTest)	26,502 European ancestry individuals	NA	6q25.1	MARCH4, SMARCAL1, RPL37A	KATNA1 - LATS1	ENSG00000186625	ENSG00000131023		3656	5525	rs12523793-?	rs12523793	0	12523793	intergenic_variant	1		4e-24	23.3979		NA		NR [7428630] (imputed)	N	Brain Structure/Function
Derived_OCT_measures	INL_RPE_thickness_inner_subfield_left	rs199871796	6	149999222	rs4380763	2020-10-23	32665545	van der Meer D	2020-07-14	Nat Commun	www.ncbi.nlm.nih.gov/pubmed/32665545	Understanding the genetic determinants of the brain with MOSTest.	Subcortical volume (min-P)	26,502 European ancestry individuals	NA	6q25.1	RALGPS2, ANGPTL1	LATS1			ENSG00000131023	NA	NA	rs4380763-?	rs4380763	0	4380763	intron_variant	0		1e-11	11		NA		NR [7428630] (imputed)	N	Brain Structure/Function
Derived_OCT_measures	INL_RPE_thickness_inner_subfield_left	rs199871796	6	150004027	rs4421206	2020-10-23	32665545	van der Meer D	2020-07-14	Nat Commun	www.ncbi.nlm.nih.gov/pubmed/32665545	Understanding the genetic determinants of the brain with MOSTest.	Brain morphology (min-P)	26,502 European ancestry individuals	NA	6q25.1	THADA, ZFP36L2, PLEKHH2	LATS1			ENSG00000131023	NA	NA	rs4421206-?	rs4421206	0	4421206	intron_variant	0		4e-11	10.3979		NA		NR [7428630] (imputed)	N	Brain Structure/Function
Derived_OCT_measures	INL_RPE_thickness_inner_subfield_left	rs199871796	6	150050676	rs12526675	2020-10-23	32665545	van der Meer D	2020-07-14	Nat Commun	www.ncbi.nlm.nih.gov/pubmed/32665545	Understanding the genetic determinants of the brain with MOSTest.	Brain morphology (MOSTest)	26,502 European ancestry individuals	NA	6q25.1	PPIL4, GINM1, KATNA1, LATS1, NUP43, PCMT1, LRP11, RAET1E, RAET1G	NUP43			ENSG00000120253	NA	NA	rs12526675-?	rs12526675	0	12526675	intron_variant	0		7e-22	21.1549		NA		NR [7428630] (imputed)	N	Brain Structure/Function
Derived_OCT_measures	INL_RPE_thickness_inner_subfield_left	rs199871796	6	150064019	rs11155675	2020-01-28	31676860	Zhao B	2019-11-01	Nat Genet	www.ncbi.nlm.nih.gov/pubmed/31676860	Genome-wide association analysis of 19,629 individuals identifies variants influencing regional brain volumes and refines their genetic co-architecture with cognitive and mental health traits.	Brain region volumes	19,629 British ancestry individuals	NA	6q25.1	NR	NUP43			ENSG00000120253	NA	NA	rs11155675-?	rs11155675	0	11155675	intron_variant	0	NR	3e-09	8.52288	(left hippocampus)	NA		NR [9227495] (imputed)	N	Brain Structure/Function
Derived_OCT_measures	INL_RPE_thickness_inner_subfield_left	rs61471641	11	31090390	rs1964699	2020-10-23	32665545	van der Meer D	2020-07-14	Nat Commun	www.ncbi.nlm.nih.gov/pubmed/32665545	Understanding the genetic determinants of the brain with MOSTest.	Brain morphology (MOSTest)	26,502 European ancestry individuals	NA	11p13	DCDC1, DNAJC24	DCDC1			ENSG00000170959	NA	NA	rs1964699-?	rs1964699	0	1964699	intron_variant	0		2e-09	8.69897		NA		NR [7428630] (imputed)	N	Brain Structure/Function
Derived_OCT_measures	INL_RPE_thickness_inner_subfield_left	rs61572747	17	43460891	rs61572747	2020-02-05	31666681	Zhao B	2019-10-30	Mol Psychiatry	www.ncbi.nlm.nih.gov/pubmed/31666681	Large-scale GWAS reveals genetic architecture of brain white matter microstructure and genetic overlap with cognitive and mental health traits (n‚Äö√Ñ√¢=‚Äö√Ñ√¢17,706).	White matter microstructure (radial diusivities)	17,706 European ancestry individuals	NA	17q21.31	NR	RNA5SP443 - ARHGAP27	ENSG00000199953	ENSG00000159314		56028	10377	rs61572747-?	rs61572747	0	61572747	regulatory_region_variant	1		6e-09	8.22185	(Anterior limb of internal capsule)	NA		NR [8955960] (imputed)	N	Brain Structure/Function
Derived_OCT_measures	INL_RPE_thickness_inner_subfield_left	rs61572747	17	43460891	rs61572747	2020-02-05	31666681	Zhao B	2019-10-30	Mol Psychiatry	www.ncbi.nlm.nih.gov/pubmed/31666681	Large-scale GWAS reveals genetic architecture of brain white matter microstructure and genetic overlap with cognitive and mental health traits (n‚Äö√Ñ√¢=‚Äö√Ñ√¢17,706).	White matter microstructure (mean diusivities)	17,706 European ancestry individuals	NA	17q21.31	NR	RNA5SP443 - ARHGAP27	ENSG00000199953	ENSG00000159314		56028	10377	rs61572747-?	rs61572747	0	61572747	regulatory_region_variant	1		3e-08	7.52288	(Anterior limb of internal capsule)	NA		NR [8955960] (imputed)	N	Brain Structure/Function
Derived_OCT_measures	INL_RPE_thickness_inner_subfield_left	rs62064595	17	43471489	rs4763	2020-02-05	31666681	Zhao B	2019-10-30	Mol Psychiatry	www.ncbi.nlm.nih.gov/pubmed/31666681	Large-scale GWAS reveals genetic architecture of brain white matter microstructure and genetic overlap with cognitive and mental health traits (n‚Äö√Ñ√¢=‚Äö√Ñ√¢17,706).	White matter microstructure (axial diusivities)	17,706 European ancestry individuals	NA	17q21.31	NR	ARHGAP27, ARHGAP27, ARHGAP27			ENSG00000276836, ENSG00000276907, ENSG00000159314	NA	NA	rs4763-?	rs4763	0	4763	3_prime_UTR_variant	0		9e-10	9.04576	(Superior longitudinal fasciculus)	NA		NR [8955960] (imputed)	N	Brain Structure/Function
Derived_OCT_measures	INL_RPE_thickness_inner_subfield_left	17:43511281_TGGCTAACACGGTGAAACCCC_T	17	43499328	rs35519908	2020-02-05	31666681	Zhao B	2019-10-30	Mol Psychiatry	www.ncbi.nlm.nih.gov/pubmed/31666681	Large-scale GWAS reveals genetic architecture of brain white matter microstructure and genetic overlap with cognitive and mental health traits (n‚Äö√Ñ√¢=‚Äö√Ñ√¢17,706).	White matter microstructure (mean diusivities)	17,706 European ancestry individuals	NA	17q21.31	NR	ARHGAP27, ARHGAP27, ARHGAP27			ENSG00000276836, ENSG00000276907, ENSG00000159314	NA	NA	rs35519908-?	rs35519908	0	35519908	intron_variant	0		3e-09	8.52288	(Cingulate gyrus)	NA		NR [8955960] (imputed)	N	Brain Structure/Function
Derived_OCT_measures	INL_RPE_thickness_inner_subfield_left	17:43511281_TGGCTAACACGGTGAAACCCC_T	17	43512318	rs56168933	2020-07-20	32198502	Shin J	2020-03-20	Cereb Cortex	www.ncbi.nlm.nih.gov/pubmed/32198502	Global and Regional Development of the Human Cerebral Cortex: Molecular Architecture and Occupational Aptitudes.	Cortical surface area (global PC1)	23,784 European ancestry individuals	19,512 European ancestry individuals, 6,234 individuals	17q21.31	ARHGAP27	ARHGAP27 - PLEKHM1	ENSG00000159314	ENSG00000277111		531	948	rs56168933-?	rs56168933	0	56168933	intergenic_variant	1	NR	8e-28	27.0969		2.0304	[1.67-2.39] unit decrease	Affymetrix, Illumina [NR] (imputed)	N	Brain Structure/Function
Derived_OCT_measures	INL_RPE_thickness_inner_subfield_left	17:43511281_TGGCTAACACGGTGAAACCCC_T	17	43549608	rs149366495	2021-05-04	32963231	Hofer E	2020-09-22	Nat Commun	www.ncbi.nlm.nih.gov/pubmed/32963231	Genetic correlations and genome-wide associations of cortical structure in general population samples of 22,824 adults.	Cortical volume	22,824 European and African American ancestry individuals	NA	17q21.31	PLEKHM1	PLEKHM1, PLEKHM1, PLEKHM1			ENSG00000276358, ENSG00000225190, ENSG00000277111	NA	NA	rs149366495-?	rs149366495	0	149366495	intron_variant	0		8e-13	12.0969	(Global)	NA		Affymetrix, Illumina [NR] (imputed)	N	Brain Structure/Function
Derived_OCT_measures	INL_RPE_thickness_inner_subfield_left	rs1991556	17	43654468	rs62064364	2020-02-05	31666681	Zhao B	2019-10-30	Mol Psychiatry	www.ncbi.nlm.nih.gov/pubmed/31666681	Large-scale GWAS reveals genetic architecture of brain white matter microstructure and genetic overlap with cognitive and mental health traits (n‚Äö√Ñ√¢=‚Äö√Ñ√¢17,706).	White matter microstructure (axial diusivities)	17,706 European ancestry individuals	NA	17q21.31	NR	RDM1P1 - DND1P1	ENSG00000266504	ENSG00000282614		18032	8769	rs62064364-?	rs62064364	0	62064364	intron_variant	1		5e-10	9.30103	(External capsule )	NA		NR [8955960] (imputed)	N	Brain Structure/Function
Derived_OCT_measures	INL_RPE_thickness_inner_subfield_left	rs1991556	17	43744203	rs62053943	2020-02-05	31666681	Zhao B	2019-10-30	Mol Psychiatry	www.ncbi.nlm.nih.gov/pubmed/31666681	Large-scale GWAS reveals genetic architecture of brain white matter microstructure and genetic overlap with cognitive and mental health traits (n‚Äö√Ñ√¢=‚Äö√Ñ√¢17,706).	White matter microstructure (radial diusivities)	17,706 European ancestry individuals	NA	17q21.31	NR	LINC02210-CRHR1, LINC02210-CRHR1			ENSG00000282456, ENSG00000263715	NA	NA	rs62053943-?	rs62053943	0	62053943	intron_variant	0		2e-08	7.69897	(Anterior limb of internal capsule)	NA		NR [8955960] (imputed)	N	Brain Structure/Function
Derived_OCT_measures	INL_RPE_thickness_inner_subfield_left	rs55938136	17	43798360	rs55938136	2020-01-28	31676860	Zhao B	2019-11-01	Nat Genet	www.ncbi.nlm.nih.gov/pubmed/31676860	Genome-wide association analysis of 19,629 individuals identifies variants influencing regional brain volumes and refines their genetic co-architecture with cognitive and mental health traits.	Brain region volumes	19,629 British ancestry individuals	NA	17q21.31	NR	LINC02210-CRHR1, LINC02210-CRHR1			ENSG00000282456, ENSG00000263715	NA	NA	rs55938136-?	rs55938136	0	55938136	intron_variant	0	NR	8e-13	12.0969	(total brain volume)	NA		NR [9227495] (imputed)	N	Brain Structure/Function
Derived_OCT_measures	INL_RPE_thickness_inner_subfield_left	rs55938136	17	43798360	rs55938136	2020-02-05	31666681	Zhao B	2019-10-30	Mol Psychiatry	www.ncbi.nlm.nih.gov/pubmed/31666681	Large-scale GWAS reveals genetic architecture of brain white matter microstructure and genetic overlap with cognitive and mental health traits (n‚Äö√Ñ√¢=‚Äö√Ñ√¢17,706).	White matter microstructure (mean diusivities)	17,706 European ancestry individuals	NA	17q21.31	NR	LINC02210-CRHR1, LINC02210-CRHR1			ENSG00000282456, ENSG00000263715	NA	NA	rs55938136-?	rs55938136	0	55938136	intron_variant	0		2e-09	8.69897	(Genu of corpus callosum)	NA		NR [8955960] (imputed)	N	Brain Structure/Function
Derived_OCT_measures	INL_RPE_thickness_inner_subfield_left	rs55938136	17	43798360	rs55938136	2020-02-05	31666681	Zhao B	2019-10-30	Mol Psychiatry	www.ncbi.nlm.nih.gov/pubmed/31666681	Large-scale GWAS reveals genetic architecture of brain white matter microstructure and genetic overlap with cognitive and mental health traits (n‚Äö√Ñ√¢=‚Äö√Ñ√¢17,706).	White matter microstructure (radial diusivities)	17,706 European ancestry individuals	NA	17q21.31	NR	LINC02210-CRHR1, LINC02210-CRHR1			ENSG00000282456, ENSG00000263715	NA	NA	rs55938136-?	rs55938136	0	55938136	intron_variant	0		5e-12	11.301	(Anterior limb of internal capsule)	NA		NR [8955960] (imputed)	N	Brain Structure/Function
Derived_OCT_measures	INL_RPE_thickness_inner_subfield_left	rs55938136	17	43798360	rs55938136	2020-02-05	31666681	Zhao B	2019-10-30	Mol Psychiatry	www.ncbi.nlm.nih.gov/pubmed/31666681	Large-scale GWAS reveals genetic architecture of brain white matter microstructure and genetic overlap with cognitive and mental health traits (n‚Äö√Ñ√¢=‚Äö√Ñ√¢17,706).	White matter microstructure (axial diusivities)	17,706 European ancestry individuals	NA	17q21.31	NR	LINC02210-CRHR1, LINC02210-CRHR1			ENSG00000282456, ENSG00000263715	NA	NA	rs55938136-?	rs55938136	0	55938136	intron_variant	0		4e-09	8.39794	(Superior longitudinal fasciculus)	NA		NR [8955960] (imputed)	N	Brain Structure/Function
Derived_OCT_measures	INL_RPE_thickness_inner_subfield_left	rs55938136	17	43798360	rs55938136	2020-02-05	31666681	Zhao B	2019-10-30	Mol Psychiatry	www.ncbi.nlm.nih.gov/pubmed/31666681	Large-scale GWAS reveals genetic architecture of brain white matter microstructure and genetic overlap with cognitive and mental health traits (n‚Äö√Ñ√¢=‚Äö√Ñ√¢17,706).	White matter microstructure (axial diusivities)	17,706 European ancestry individuals	NA	17q21.31	NR	LINC02210-CRHR1, LINC02210-CRHR1			ENSG00000282456, ENSG00000263715	NA	NA	rs55938136-?	rs55938136	0	55938136	intron_variant	0		1e-08	8	(External capsule )	NA		NR [8955960] (imputed)	N	Brain Structure/Function
Derived_OCT_measures	INL_RPE_thickness_inner_subfield_left	rs55938136	17	43798360	rs55938136	2020-02-05	31666681	Zhao B	2019-10-30	Mol Psychiatry	www.ncbi.nlm.nih.gov/pubmed/31666681	Large-scale GWAS reveals genetic architecture of brain white matter microstructure and genetic overlap with cognitive and mental health traits (n‚Äö√Ñ√¢=‚Äö√Ñ√¢17,706).	White matter microstructure (radial diusivities)	17,706 European ancestry individuals	NA	17q21.31	NR	LINC02210-CRHR1, LINC02210-CRHR1			ENSG00000282456, ENSG00000263715	NA	NA	rs55938136-?	rs55938136	0	55938136	intron_variant	0		9e-09	8.04576	(Average across all tracts)	NA		NR [8955960] (imputed)	N	Brain Structure/Function
Derived_OCT_measures	INL_RPE_thickness_inner_subfield_left	rs55938136	17	43798360	rs55938136	2020-02-05	31666681	Zhao B	2019-10-30	Mol Psychiatry	www.ncbi.nlm.nih.gov/pubmed/31666681	Large-scale GWAS reveals genetic architecture of brain white matter microstructure and genetic overlap with cognitive and mental health traits (n‚Äö√Ñ√¢=‚Äö√Ñ√¢17,706).	White matter microstructure (mean diusivities)	17,706 European ancestry individuals	NA	17q21.31	NR	LINC02210-CRHR1, LINC02210-CRHR1			ENSG00000282456, ENSG00000263715	NA	NA	rs55938136-?	rs55938136	0	55938136	intron_variant	0		9e-10	9.04576	(External capsule )	NA		NR [8955960] (imputed)	N	Brain Structure/Function
Derived_OCT_measures	INL_RPE_thickness_inner_subfield_left	rs55938136	17	43798360	rs55938136	2020-02-05	31666681	Zhao B	2019-10-30	Mol Psychiatry	www.ncbi.nlm.nih.gov/pubmed/31666681	Large-scale GWAS reveals genetic architecture of brain white matter microstructure and genetic overlap with cognitive and mental health traits (n‚Äö√Ñ√¢=‚Äö√Ñ√¢17,706).	White matter microstructure (axial diusivities)	17,706 European ancestry individuals	NA	17q21.31	NR	LINC02210-CRHR1, LINC02210-CRHR1			ENSG00000282456, ENSG00000263715	NA	NA	rs55938136-?	rs55938136	0	55938136	intron_variant	0		3e-09	8.52288	(Inferior fronto-occipital fasciculus)	NA		NR [8955960] (imputed)	N	Brain Structure/Function
Derived_OCT_measures	INL_RPE_thickness_inner_subfield_left	rs55938136	17	43798360	rs55938136	2020-02-05	31666681	Zhao B	2019-10-30	Mol Psychiatry	www.ncbi.nlm.nih.gov/pubmed/31666681	Large-scale GWAS reveals genetic architecture of brain white matter microstructure and genetic overlap with cognitive and mental health traits (n‚Äö√Ñ√¢=‚Äö√Ñ√¢17,706).	White matter microstructure (mean diusivities)	17,706 European ancestry individuals	NA	17q21.31	NR	LINC02210-CRHR1, LINC02210-CRHR1			ENSG00000282456, ENSG00000263715	NA	NA	rs55938136-?	rs55938136	0	55938136	intron_variant	0		2e-09	8.69897	(Cingulate gyrus)	NA		NR [8955960] (imputed)	N	Brain Structure/Function
Derived_OCT_measures	INL_RPE_thickness_inner_subfield_left	rs55938136	17	43798360	rs55938136	2020-02-05	31666681	Zhao B	2019-10-30	Mol Psychiatry	www.ncbi.nlm.nih.gov/pubmed/31666681	Large-scale GWAS reveals genetic architecture of brain white matter microstructure and genetic overlap with cognitive and mental health traits (n‚Äö√Ñ√¢=‚Äö√Ñ√¢17,706).	White matter microstructure (mean diusivities)	17,706 European ancestry individuals	NA	17q21.31	NR	LINC02210-CRHR1, LINC02210-CRHR1			ENSG00000282456, ENSG00000263715	NA	NA	rs55938136-?	rs55938136	0	55938136	intron_variant	0		2e-08	7.69897	(Average across all tracts)	NA		NR [8955960] (imputed)	N	Brain Structure/Function
Derived_OCT_measures	INL_RPE_thickness_inner_subfield_left	rs55938136	17	43798360	rs55938136	2020-02-05	31666681	Zhao B	2019-10-30	Mol Psychiatry	www.ncbi.nlm.nih.gov/pubmed/31666681	Large-scale GWAS reveals genetic architecture of brain white matter microstructure and genetic overlap with cognitive and mental health traits (n‚Äö√Ñ√¢=‚Äö√Ñ√¢17,706).	White matter microstructure (mean diusivities)	17,706 European ancestry individuals	NA	17q21.31	NR	LINC02210-CRHR1, LINC02210-CRHR1			ENSG00000282456, ENSG00000263715	NA	NA	rs55938136-?	rs55938136	0	55938136	intron_variant	0		3e-12	11.5229	(Anterior limb of internal capsule)	NA		NR [8955960] (imputed)	N	Brain Structure/Function
Derived_OCT_measures	INL_RPE_thickness_inner_subfield_left	rs55938136	17	43798360	rs55938136	2020-02-05	31666681	Zhao B	2019-10-30	Mol Psychiatry	www.ncbi.nlm.nih.gov/pubmed/31666681	Large-scale GWAS reveals genetic architecture of brain white matter microstructure and genetic overlap with cognitive and mental health traits (n‚Äö√Ñ√¢=‚Äö√Ñ√¢17,706).	White matter microstructure (radial diusivities)	17,706 European ancestry individuals	NA	17q21.31	NR	LINC02210-CRHR1, LINC02210-CRHR1			ENSG00000282456, ENSG00000263715	NA	NA	rs55938136-?	rs55938136	0	55938136	intron_variant	0		2e-10	9.69897	(Fornix (cres) / Stria terminalis)	NA		NR [8955960] (imputed)	N	Brain Structure/Function
Derived_OCT_measures	INL_RPE_thickness_inner_subfield_left	rs55938136	17	43798360	rs55938136	2020-02-05	31666681	Zhao B	2019-10-30	Mol Psychiatry	www.ncbi.nlm.nih.gov/pubmed/31666681	Large-scale GWAS reveals genetic architecture of brain white matter microstructure and genetic overlap with cognitive and mental health traits (n‚Äö√Ñ√¢=‚Äö√Ñ√¢17,706).	White matter microstructure (fractional anisotropy)	17,706 European ancestry individuals	NA	17q21.31	NR	LINC02210-CRHR1, LINC02210-CRHR1			ENSG00000282456, ENSG00000263715	NA	NA	rs55938136-?	rs55938136	0	55938136	intron_variant	0		5e-10	9.30103	(Anterior limb of internal capsule)	NA		NR [8955960] (imputed)	N	Brain Structure/Function
Derived_OCT_measures	INL_RPE_thickness_inner_subfield_left	rs55938136	17	43798360	rs55938136	2020-02-05	31666681	Zhao B	2019-10-30	Mol Psychiatry	www.ncbi.nlm.nih.gov/pubmed/31666681	Large-scale GWAS reveals genetic architecture of brain white matter microstructure and genetic overlap with cognitive and mental health traits (n‚Äö√Ñ√¢=‚Äö√Ñ√¢17,706).	White matter microstructure (radial diusivities)	17,706 European ancestry individuals	NA	17q21.31	NR	LINC02210-CRHR1, LINC02210-CRHR1			ENSG00000282456, ENSG00000263715	NA	NA	rs55938136-?	rs55938136	0	55938136	intron_variant	0		7e-09	8.1549	(Genu of corpus callosum)	NA		NR [8955960] (imputed)	N	Brain Structure/Function
Derived_OCT_measures	INL_RPE_thickness_inner_subfield_left	rs55938136	17	43798360	rs55938136	2020-02-05	31666681	Zhao B	2019-10-30	Mol Psychiatry	www.ncbi.nlm.nih.gov/pubmed/31666681	Large-scale GWAS reveals genetic architecture of brain white matter microstructure and genetic overlap with cognitive and mental health traits (n‚Äö√Ñ√¢=‚Äö√Ñ√¢17,706).	White matter microstructure (fractional anisotropy)	17,706 European ancestry individuals	NA	17q21.31	NR	LINC02210-CRHR1, LINC02210-CRHR1			ENSG00000282456, ENSG00000263715	NA	NA	rs55938136-?	rs55938136	0	55938136	intron_variant	0		1e-08	8	(Fornix (cres) / Stria terminalis)	NA		NR [8955960] (imputed)	N	Brain Structure/Function
Derived_OCT_measures	INL_RPE_thickness_inner_subfield_left	rs55938136	17	43798360	rs55938136	2020-02-05	31666681	Zhao B	2019-10-30	Mol Psychiatry	www.ncbi.nlm.nih.gov/pubmed/31666681	Large-scale GWAS reveals genetic architecture of brain white matter microstructure and genetic overlap with cognitive and mental health traits (n‚Äö√Ñ√¢=‚Äö√Ñ√¢17,706).	White matter microstructure (fractional anisotropy)	17,706 European ancestry individuals	NA	17q21.31	NR	LINC02210-CRHR1, LINC02210-CRHR1			ENSG00000282456, ENSG00000263715	NA	NA	rs55938136-?	rs55938136	0	55938136	intron_variant	0		3e-08	7.52288	(Genu of corpus callosum)	NA		NR [8955960] (imputed)	N	Brain Structure/Function
Derived_OCT_measures	INL_RPE_thickness_inner_subfield_left	rs1991556	17	43798787	rs564681262	2020-02-05	31666681	Zhao B	2019-10-30	Mol Psychiatry	www.ncbi.nlm.nih.gov/pubmed/31666681	Large-scale GWAS reveals genetic architecture of brain white matter microstructure and genetic overlap with cognitive and mental health traits (n‚Äö√Ñ√¢=‚Äö√Ñ√¢17,706).	White matter microstructure (axial diusivities)	17,706 European ancestry individuals	NA	17q21.31	NR	LINC02210-CRHR1, LINC02210-CRHR1			ENSG00000282456, ENSG00000263715	NA	NA	rs564681262-?	rs564681262	1	7214673	intron_variant	0		2e-08	7.69897	(Inferior fronto-occipital fasciculus)	NA		NR [8955960] (imputed)	N	Brain Structure/Function
Derived_OCT_measures	INL_RPE_thickness_inner_subfield_left	rs4076453	17	43854502	rs12938031	2020-01-28	31676860	Zhao B	2019-11-01	Nat Genet	www.ncbi.nlm.nih.gov/pubmed/31676860	Genome-wide association analysis of 19,629 individuals identifies variants influencing regional brain volumes and refines their genetic co-architecture with cognitive and mental health traits.	Brain region volumes	19,629 British ancestry individuals	NA	17q21.31	NR	LINC02210-CRHR1, LINC02210-CRHR1			ENSG00000282456, ENSG00000263715	NA	NA	rs12938031-?	rs12938031	0	12938031	intron_variant	0	NR	3e-08	7.52288	(total brain volume)	NA		NR [9227495] (imputed)	N	Brain Structure/Function
Derived_OCT_measures	INL_RPE_thickness_inner_subfield_left	rs1991556	17	43859640	rs62057070	2020-07-21	32193296	Grasby KL	2020-03-01	Science	www.ncbi.nlm.nih.gov/pubmed/32193296	The genetic architecture of the human cerebral cortex.	Cortical surface area	33,992 European ancestry individuals	14,727 European ancestry individuals, 2,943 individuals	17q21.31	NR	LINC02210-CRHR1, LINC02210-CRHR1			ENSG00000282456, ENSG00000263715	NA	NA	rs62057070-A	rs62057070	0	62057070	intron_variant	0	0.7896	5e-13	12.301	(Fusiform)	17.6402	[12.86-22.42] unit increase	Affymetrix, Illumina [NR]	N	Brain Structure/Function
Derived_OCT_measures	INL_RPE_thickness_inner_subfield_left	rs1991556	17	43893716	rs8072451	2015-11-03	25607358	Hibar DP	2015-01-21	Nature	www.ncbi.nlm.nih.gov/pubmed/25607358	Common genetic variants influence human subcortical brain structures.	Subcortical brain region volumes	up to 13,171 European ancestry individuals	up to 15,130 European ancestry individuals, 545 Japanese ancestry individuals, 736 Mexican American individuals	17q21.31	MAPT, GRN, CRHR1, STH	MAPT-AS1, MAPT-AS1, LINC02210-CRHR1, LINC02210-CRHR1, CRHR1, CRHR1			ENSG00000264589, ENSG00000281578, ENSG00000282456, ENSG00000263715, ENSG00000276191, ENSG00000120088	NA	NA	rs8072451-?	rs8072451	0	8072451	intron_variant	0	NR	1e-08	8	(Intracranial volume, EA)	14490	[9539.28-19440.70] unit decrease	Affymetrix, Illumina [NR] (imputed)	N	Brain Structure/Function
Derived_OCT_measures	INL_RPE_thickness_inner_subfield_left	rs1991556	17	43897722	rs79600142	2020-07-21	32193296	Grasby KL	2020-03-01	Science	www.ncbi.nlm.nih.gov/pubmed/32193296	The genetic architecture of the human cerebral cortex.	Cortical surface area	33,992 European ancestry individuals	14,727 European ancestry individuals, 2,943 individuals	17q21.31	NR	LINC02210-CRHR1, LINC02210-CRHR1, CRHR1, CRHR1, MAPT-AS1, MAPT-AS1			ENSG00000282456, ENSG00000263715, ENSG00000276191, ENSG00000120088, ENSG00000264589, ENSG00000281578	NA	NA	rs79600142-T	rs79600142	0	79600142	intron_variant	0	0.79	1e-43	43	(total)	1414.63	[1214.65-1614.6] unit increase	Affymetrix, Illumina [NR]	N	Brain Structure/Function
Derived_OCT_measures	INL_RPE_thickness_inner_subfield_left	rs1991556	17	43906828	rs17689882	2015-11-03	25607358	Hibar DP	2015-01-21	Nature	www.ncbi.nlm.nih.gov/pubmed/25607358	Common genetic variants influence human subcortical brain structures.	Subcortical brain region volumes	up to 13,171 European ancestry individuals	up to 15,130 European ancestry individuals, 545 Japanese ancestry individuals, 736 Mexican American individuals	17q21.31	CRHR1	MAPT-AS1, MAPT-AS1, LINC02210-CRHR1, LINC02210-CRHR1, CRHR1, CRHR1			ENSG00000264589, ENSG00000281578, ENSG00000282456, ENSG00000263715, ENSG00000276191, ENSG00000120088	NA	NA	rs17689882-A	rs17689882	0	17689882	intron_variant	0	0.22	8e-09	8.09691	(Intracranial volume, EA)	13460.5	[8891.61-18029.33] mm3 decrease	Affymetrix, Illumina [NR] (imputed)	N	Brain Structure/Function
Derived_OCT_measures	INL_RPE_thickness_inner_subfield_left	rs1991556	17	43915497	rs62054807	2020-07-20	32198502	Shin J	2020-03-20	Cereb Cortex	www.ncbi.nlm.nih.gov/pubmed/32198502	Global and Regional Development of the Human Cerebral Cortex: Molecular Architecture and Occupational Aptitudes.	Cortical surface area (global PC1)	23,784 European ancestry individuals	19,512 European ancestry individuals, 6,234 individuals	17q21.31	CRHR1	MAPT-AS1, MAPT-AS1			ENSG00000264589, ENSG00000281578	NA	NA	rs62054807-?	rs62054807	0	62054807	intron_variant	0	NR	2e-11	10.699		1.4929	[1.06-1.93] unit decrease	Affymetrix, Illumina [NR] (imputed)	N	Brain Structure/Function
Derived_OCT_measures	INL_RPE_thickness_inner_subfield_left	rs1991556	17	43915497	rs62054807	2020-02-05	31666681	Zhao B	2019-10-30	Mol Psychiatry	www.ncbi.nlm.nih.gov/pubmed/31666681	Large-scale GWAS reveals genetic architecture of brain white matter microstructure and genetic overlap with cognitive and mental health traits (n‚Äö√Ñ√¢=‚Äö√Ñ√¢17,706).	White matter microstructure (mean diusivities)	17,706 European ancestry individuals	NA	17q21.31	NR	MAPT-AS1, MAPT-AS1			ENSG00000264589, ENSG00000281578	NA	NA	rs62054807-?	rs62054807	0	62054807	intron_variant	0		1e-10	10	(Anterior limb of internal capsule)	NA		NR [8955960] (imputed)	N	Brain Structure/Function
Derived_OCT_measures	INL_RPE_thickness_inner_subfield_left	rs1991556	17	43915497	rs62054807	2020-02-05	31666681	Zhao B	2019-10-30	Mol Psychiatry	www.ncbi.nlm.nih.gov/pubmed/31666681	Large-scale GWAS reveals genetic architecture of brain white matter microstructure and genetic overlap with cognitive and mental health traits (n‚Äö√Ñ√¢=‚Äö√Ñ√¢17,706).	White matter microstructure (fractional anisotropy)	17,706 European ancestry individuals	NA	17q21.31	NR	MAPT-AS1, MAPT-AS1			ENSG00000264589, ENSG00000281578	NA	NA	rs62054807-?	rs62054807	0	62054807	intron_variant	0		4e-08	7.39794	(Genu of corpus callosum)	NA		NR [8955960] (imputed)	N	Brain Structure/Function
Derived_OCT_measures	INL_RPE_thickness_inner_subfield_left	rs1991556	17	43919068	rs2316766	2020-07-21	32193296	Grasby KL	2020-03-01	Science	www.ncbi.nlm.nih.gov/pubmed/32193296	The genetic architecture of the human cerebral cortex.	Cortical thickness	33,992 European ancestry individuals	14,727 European ancestry individuals, 2,943 individuals	17q21.31	NR	MAPT-AS1, MAPT-AS1			ENSG00000264589, ENSG00000281578	NA	NA	rs2316766-T	rs2316766	0	2316766	non_coding_transcript_exon_variant	0	0.2061	3e-07	6.52288	(average)	0.00372596	[0.0023-0.0051] unit increase	Affymetrix, Illumina [NR]	N	Brain Structure/Function
Derived_OCT_measures	INL_RPE_thickness_inner_subfield_left	rs1991556	17	43919096	rs2106786	2020-01-28	31676860	Zhao B	2019-11-01	Nat Genet	www.ncbi.nlm.nih.gov/pubmed/31676860	Genome-wide association analysis of 19,629 individuals identifies variants influencing regional brain volumes and refines their genetic co-architecture with cognitive and mental health traits.	Brain region volumes	19,629 British ancestry individuals	NA	17q21.31	NR	MAPT-AS1, MAPT-AS1			ENSG00000264589, ENSG00000281578	NA	NA	rs2106786-?	rs2106786	0	2106786	non_coding_transcript_exon_variant	0	NR	3e-08	7.52288	(right pallidum)	NA		NR [9227495] (imputed)	N	Brain Structure/Function
Derived_OCT_measures	INL_RPE_thickness_inner_subfield_left	rs1991556	17	43932798	rs10445367	2020-02-05	31666681	Zhao B	2019-10-30	Mol Psychiatry	www.ncbi.nlm.nih.gov/pubmed/31666681	Large-scale GWAS reveals genetic architecture of brain white matter microstructure and genetic overlap with cognitive and mental health traits (n‚Äö√Ñ√¢=‚Äö√Ñ√¢17,706).	White matter microstructure (fractional anisotropy)	17,706 European ancestry individuals	NA	17q21.31	NR	MAPT-AS1, MAPT-AS1			ENSG00000264589, ENSG00000281578	NA	NA	rs10445367-?	rs10445367	0	10445367	intron_variant	0		1e-09	9	(Genu of corpus callosum)	NA		NR [8955960] (imputed)	N	Brain Structure/Function
Derived_OCT_measures	INL_RPE_thickness_inner_subfield_left	rs1991556	17	43933171	rs10445368	2020-10-23	32665545	van der Meer D	2020-07-14	Nat Commun	www.ncbi.nlm.nih.gov/pubmed/32665545	Understanding the genetic determinants of the brain with MOSTest.	Cortical surface area (MOSTest)	26,502 European ancestry individuals	NA	17q21.31	VCAN	MAPT-AS1, MAPT-AS1			ENSG00000264589, ENSG00000281578	NA	NA	rs10445368-?	rs10445368	0	10445368	intron_variant	0		2e-38	37.699		NA		NR [7428630] (imputed)	N	Brain Structure/Function
Derived_OCT_measures	INL_RPE_thickness_inner_subfield_left	rs9915721	17	43977846	rs28646281	2020-02-05	31666681	Zhao B	2019-10-30	Mol Psychiatry	www.ncbi.nlm.nih.gov/pubmed/31666681	Large-scale GWAS reveals genetic architecture of brain white matter microstructure and genetic overlap with cognitive and mental health traits (n‚Äö√Ñ√¢=‚Äö√Ñ√¢17,706).	White matter microstructure (fractional anisotropy)	17,706 European ancestry individuals	NA	17q21.31	NR	MAPT, MAPT, MAPT			ENSG00000277956, ENSG00000276155, ENSG00000186868	NA	NA	rs28646281-?	rs28646281	0	28646281	intron_variant	0		4e-08	7.39794	(Anterior limb of internal capsule)	NA		NR [8955960] (imputed)	N	Brain Structure/Function
Derived_OCT_measures	INL_RPE_thickness_inner_subfield_left	rs9915721	17	43991553	rs564310304	2020-02-05	31666681	Zhao B	2019-10-30	Mol Psychiatry	www.ncbi.nlm.nih.gov/pubmed/31666681	Large-scale GWAS reveals genetic architecture of brain white matter microstructure and genetic overlap with cognitive and mental health traits (n‚Äö√Ñ√¢=‚Äö√Ñ√¢17,706).	White matter microstructure (axial diusivities)	17,706 European ancestry individuals	NA	17q21.31	NR	MAPT, MAPT, MAPT			ENSG00000277956, ENSG00000276155, ENSG00000186868	NA	NA	rs564310304-?	rs564310304	1	9915721	intron_variant	0		1e-09	9	(External capsule )	NA		NR [8955960] (imputed)	N	Brain Structure/Function
Derived_OCT_measures	INL_RPE_thickness_inner_subfield_left	rs9915721	17	43991553	rs564310304	2020-02-05	31666681	Zhao B	2019-10-30	Mol Psychiatry	www.ncbi.nlm.nih.gov/pubmed/31666681	Large-scale GWAS reveals genetic architecture of brain white matter microstructure and genetic overlap with cognitive and mental health traits (n‚Äö√Ñ√¢=‚Äö√Ñ√¢17,706).	White matter microstructure (mean diusivities)	17,706 European ancestry individuals	NA	17q21.31	NR	MAPT, MAPT, MAPT			ENSG00000277956, ENSG00000276155, ENSG00000186868	NA	NA	rs564310304-?	rs564310304	1	9915721	intron_variant	0		8e-09	8.09691	(Cingulate gyrus)	NA		NR [8955960] (imputed)	N	Brain Structure/Function
Derived_OCT_measures	INL_RPE_thickness_inner_subfield_left	rs9915721	17	43991553	rs564310304	2020-02-05	31666681	Zhao B	2019-10-30	Mol Psychiatry	www.ncbi.nlm.nih.gov/pubmed/31666681	Large-scale GWAS reveals genetic architecture of brain white matter microstructure and genetic overlap with cognitive and mental health traits (n‚Äö√Ñ√¢=‚Äö√Ñ√¢17,706).	White matter microstructure (radial diusivities)	17,706 European ancestry individuals	NA	17q21.31	NR	MAPT, MAPT, MAPT			ENSG00000277956, ENSG00000276155, ENSG00000186868	NA	NA	rs564310304-?	rs564310304	1	9915721	intron_variant	0		2e-08	7.69897	(Fornix (cres) / Stria terminalis)	NA		NR [8955960] (imputed)	N	Brain Structure/Function
Derived_OCT_measures	INL_RPE_thickness_inner_subfield_left	rs9915721	17	43992943	rs9899833	2020-02-05	31666681	Zhao B	2019-10-30	Mol Psychiatry	www.ncbi.nlm.nih.gov/pubmed/31666681	Large-scale GWAS reveals genetic architecture of brain white matter microstructure and genetic overlap with cognitive and mental health traits (n‚Äö√Ñ√¢=‚Äö√Ñ√¢17,706).	White matter microstructure (mean diusivities)	17,706 European ancestry individuals	NA	17q21.31	NR	MAPT, MAPT, MAPT			ENSG00000277956, ENSG00000276155, ENSG00000186868	NA	NA	rs9899833-?	rs9899833	0	9899833	intron_variant	0		4e-08	7.39794	(Genu of corpus callosum)	NA		NR [8955960] (imputed)	N	Brain Structure/Function
Derived_OCT_measures	INL_RPE_thickness_inner_subfield_left	rs9915721	17	43992943	rs9899833	2020-02-05	31666681	Zhao B	2019-10-30	Mol Psychiatry	www.ncbi.nlm.nih.gov/pubmed/31666681	Large-scale GWAS reveals genetic architecture of brain white matter microstructure and genetic overlap with cognitive and mental health traits (n‚Äö√Ñ√¢=‚Äö√Ñ√¢17,706).	White matter microstructure (radial diusivities)	17,706 European ancestry individuals	NA	17q21.31	NR	MAPT, MAPT, MAPT			ENSG00000277956, ENSG00000276155, ENSG00000186868	NA	NA	rs9899833-?	rs9899833	0	9899833	intron_variant	0		7e-11	10.1549	(Anterior limb of internal capsule)	NA		NR [8955960] (imputed)	N	Brain Structure/Function
Derived_OCT_measures	INL_RPE_thickness_inner_subfield_left	rs9915721	17	43992943	rs9899833	2020-02-05	31666681	Zhao B	2019-10-30	Mol Psychiatry	www.ncbi.nlm.nih.gov/pubmed/31666681	Large-scale GWAS reveals genetic architecture of brain white matter microstructure and genetic overlap with cognitive and mental health traits (n‚Äö√Ñ√¢=‚Äö√Ñ√¢17,706).	White matter microstructure (axial diusivities)	17,706 European ancestry individuals	NA	17q21.31	NR	MAPT, MAPT, MAPT			ENSG00000277956, ENSG00000276155, ENSG00000186868	NA	NA	rs9899833-?	rs9899833	0	9899833	intron_variant	0		4e-08	7.39794	(Superior longitudinal fasciculus)	NA		NR [8955960] (imputed)	N	Brain Structure/Function
Derived_OCT_measures	INL_RPE_thickness_inner_subfield_left	rs9915721	17	43992943	rs9899833	2020-02-05	31666681	Zhao B	2019-10-30	Mol Psychiatry	www.ncbi.nlm.nih.gov/pubmed/31666681	Large-scale GWAS reveals genetic architecture of brain white matter microstructure and genetic overlap with cognitive and mental health traits (n‚Äö√Ñ√¢=‚Äö√Ñ√¢17,706).	White matter microstructure (radial diusivities)	17,706 European ancestry individuals	NA	17q21.31	NR	MAPT, MAPT, MAPT			ENSG00000277956, ENSG00000276155, ENSG00000186868	NA	NA	rs9899833-?	rs9899833	0	9899833	intron_variant	0		3e-08	7.52288	(Average across all tracts)	NA		NR [8955960] (imputed)	N	Brain Structure/Function
Derived_OCT_measures	INL_RPE_thickness_inner_subfield_left	rs9915721	17	43992943	rs9899833	2020-02-05	31666681	Zhao B	2019-10-30	Mol Psychiatry	www.ncbi.nlm.nih.gov/pubmed/31666681	Large-scale GWAS reveals genetic architecture of brain white matter microstructure and genetic overlap with cognitive and mental health traits (n‚Äö√Ñ√¢=‚Äö√Ñ√¢17,706).	White matter microstructure (mean diusivities)	17,706 European ancestry individuals	NA	17q21.31	NR	MAPT, MAPT, MAPT			ENSG00000277956, ENSG00000276155, ENSG00000186868	NA	NA	rs9899833-?	rs9899833	0	9899833	intron_variant	0		6e-10	9.22185	(External capsule )	NA		NR [8955960] (imputed)	N	Brain Structure/Function
Derived_OCT_measures	INL_RPE_thickness_inner_subfield_left	rs9915721	17	43992943	rs9899833	2020-02-05	31666681	Zhao B	2019-10-30	Mol Psychiatry	www.ncbi.nlm.nih.gov/pubmed/31666681	Large-scale GWAS reveals genetic architecture of brain white matter microstructure and genetic overlap with cognitive and mental health traits (n‚Äö√Ñ√¢=‚Äö√Ñ√¢17,706).	White matter microstructure (axial diusivities)	17,706 European ancestry individuals	NA	17q21.31	NR	MAPT, MAPT, MAPT			ENSG00000277956, ENSG00000276155, ENSG00000186868	NA	NA	rs9899833-?	rs9899833	0	9899833	intron_variant	0		3e-08	7.52288	(Inferior fronto-occipital fasciculus)	NA		NR [8955960] (imputed)	N	Brain Structure/Function
Derived_OCT_measures	INL_RPE_thickness_inner_subfield_left	rs9915721	17	43992943	rs9899833	2020-02-05	31666681	Zhao B	2019-10-30	Mol Psychiatry	www.ncbi.nlm.nih.gov/pubmed/31666681	Large-scale GWAS reveals genetic architecture of brain white matter microstructure and genetic overlap with cognitive and mental health traits (n‚Äö√Ñ√¢=‚Äö√Ñ√¢17,706).	White matter microstructure (mean diusivities)	17,706 European ancestry individuals	NA	17q21.31	NR	MAPT, MAPT, MAPT			ENSG00000277956, ENSG00000276155, ENSG00000186868	NA	NA	rs9899833-?	rs9899833	0	9899833	intron_variant	0		5e-11	10.301	(Anterior limb of internal capsule)	NA		NR [8955960] (imputed)	N	Brain Structure/Function
Derived_OCT_measures	INL_RPE_thickness_inner_subfield_left	rs9915721	17	43992943	rs9899833	2020-02-05	31666681	Zhao B	2019-10-30	Mol Psychiatry	www.ncbi.nlm.nih.gov/pubmed/31666681	Large-scale GWAS reveals genetic architecture of brain white matter microstructure and genetic overlap with cognitive and mental health traits (n‚Äö√Ñ√¢=‚Äö√Ñ√¢17,706).	White matter microstructure (mean diusivities)	17,706 European ancestry individuals	NA	17q21.31	NR	MAPT, MAPT, MAPT			ENSG00000277956, ENSG00000276155, ENSG00000186868	NA	NA	rs9899833-?	rs9899833	0	9899833	intron_variant	0		2e-08	7.69897	(Average across all tracts)	NA		NR [8955960] (imputed)	N	Brain Structure/Function
Derived_OCT_measures	INL_RPE_thickness_inner_subfield_left	rs1991556	17	44027366	rs62062797	2020-02-05	31666681	Zhao B	2019-10-30	Mol Psychiatry	www.ncbi.nlm.nih.gov/pubmed/31666681	Large-scale GWAS reveals genetic architecture of brain white matter microstructure and genetic overlap with cognitive and mental health traits (n‚Äö√Ñ√¢=‚Äö√Ñ√¢17,706).	White matter microstructure (fractional anisotropy)	17,706 European ancestry individuals	NA	17q21.31	NR	MAPT, MAPT, MAPT			ENSG00000277956, ENSG00000276155, ENSG00000186868	NA	NA	rs62062797-?	rs62062797	0	62062797	intron_variant	0		5e-11	10.301	(Anterior limb of internal capsule)	NA		NR [8955960] (imputed)	N	Brain Structure/Function
Derived_OCT_measures	INL_RPE_thickness_inner_subfield_left	rs1991556	17	44051589	rs118087478	2020-01-28	31676860	Zhao B	2019-11-01	Nat Genet	www.ncbi.nlm.nih.gov/pubmed/31676860	Genome-wide association analysis of 19,629 individuals identifies variants influencing regional brain volumes and refines their genetic co-architecture with cognitive and mental health traits.	Brain region volumes	19,629 British ancestry individuals	NA	17q21.31	NR	MAPT, MAPT, MAPT			ENSG00000277956, ENSG00000276155, ENSG00000186868	NA	NA	rs118087478-?	rs118087478	0	118087478	5_prime_UTR_variant	0	NR	8e-14	13.0969	(total brain volume)	NA		NR [9227495] (imputed)	N	Brain Structure/Function
Derived_OCT_measures	INL_RPE_thickness_inner_subfield_left	rs8067056	17	44083948	rs8067056	2020-01-28	31676860	Zhao B	2019-11-01	Nat Genet	www.ncbi.nlm.nih.gov/pubmed/31676860	Genome-wide association analysis of 19,629 individuals identifies variants influencing regional brain volumes and refines their genetic co-architecture with cognitive and mental health traits.	Brain region volumes	19,629 British ancestry individuals	NA	17q21.31	NR	MAPT, MAPT, MAPT			ENSG00000277956, ENSG00000276155, ENSG00000186868	NA	NA	rs8067056-?	rs8067056	0	8067056	intron_variant	0	NR	6e-09	8.22185	(total brain volume)	NA		NR [9227495] (imputed)	N	Brain Structure/Function
Derived_OCT_measures	INL_RPE_thickness_inner_subfield_left	rs1991556	17	44161470	rs80028338	2020-02-05	31666681	Zhao B	2019-10-30	Mol Psychiatry	www.ncbi.nlm.nih.gov/pubmed/31666681	Large-scale GWAS reveals genetic architecture of brain white matter microstructure and genetic overlap with cognitive and mental health traits (n‚Äö√Ñ√¢=‚Äö√Ñ√¢17,706).	White matter microstructure (fractional anisotropy)	17,706 European ancestry individuals	NA	17q21.31	NR	KANSL1			ENSG00000120071	NA	NA	rs80028338-?	rs80028338	0	80028338	intron_variant	0		4e-08	7.39794	(Average across all tracts)	NA		NR [8955960] (imputed)	N	Brain Structure/Function
Derived_OCT_measures	INL_RPE_thickness_inner_subfield_left	rs1991556	17	44187257	rs9303525	2012-06-01	22504418	Ikram MA	2012-04-15	Nat Genet	www.ncbi.nlm.nih.gov/pubmed/22504418	Common variants at 6q22 and 17q21 are associated with intracranial volume.	Intracranial volume	8,175 European ancestry individuals	1,752 European ancestry individuals	17q21.31	MAPT, GRN, CRHR1, STH	KANSL1			ENSG00000120071	NA	NA	rs9303525-G	rs9303525	0	9303525	intron_variant	0	0.22	8e-15	14.0969		14.9	[NR] ml decrease	Affymetrix, Illumina [2229753] (imputed)	N	Brain Structure/Function
Derived_OCT_measures	INL_RPE_thickness_inner_subfield_left	rs4510068	17	44189067	rs7225002	2020-02-05	31666681	Zhao B	2019-10-30	Mol Psychiatry	www.ncbi.nlm.nih.gov/pubmed/31666681	Large-scale GWAS reveals genetic architecture of brain white matter microstructure and genetic overlap with cognitive and mental health traits (n‚Äö√Ñ√¢=‚Äö√Ñ√¢17,706).	White matter microstructure (axial diusivities)	17,706 European ancestry individuals	NA	17q21.31	NR	KANSL1			ENSG00000120071	NA	NA	rs7225002-?	rs7225002	0	7225002	intron_variant	0		5e-08	7.30103	(Anterior corona radiata)	NA		NR [8955960] (imputed)	N	Brain Structure/Function
Derived_OCT_measures	INL_RPE_thickness_inner_subfield_left	rs1991556	17	44228169	rs114974956	2019-12-06	31530798	Alliey-Rodriguez N	2019-09-17	Transl Psychiatry	www.ncbi.nlm.nih.gov/pubmed/31530798	NRXN1 is associated with enlargement of the temporal horns of the lateral ventricles in psychosis.	Ventral diencephalon volume	87 European ancestry Schizophrenia cases, 85 African American Schizophrenia cases, 15 Schizophrenia cases, 67 European ancestry Schizoaffective disorder cases, 53 African American Schizoaffective disorder cases, 7 Schizoaffective disorder cases, 130 European ancestry Bipolar disorders cases, 33 African American Bipolar disorders cases, 6 Bipolar disorders cases, 199 European ancestry controls, 79 African American controls, 16 controls	NA	17q21.31	KANSL1	KANSL1			ENSG00000120071	NA	NA	rs114974956-?	rs114974956	1	1918793	intron_variant	0		6e-06	5.22185		NA		Illumina [4322238] (imputed)	N	Brain Structure/Function
Derived_OCT_measures	INL_RPE_thickness_inner_subfield_left	rs1991556	17	44245766	rs2696658	2020-10-23	32665545	van der Meer D	2020-07-14	Nat Commun	www.ncbi.nlm.nih.gov/pubmed/32665545	Understanding the genetic determinants of the brain with MOSTest.	Brain morphology (MOSTest)	26,502 European ancestry individuals	NA	17q21.31	KIF18B, C1QL1, DCAKD, NMT1, PLCD3, ACBD4, HEXIM1, HEXIM2, ARHGAP27, PLEKHM1, CRHR1, SPPL2C, MAPT, STH, KANSL1, ARL17B, LRRC37A, LRRC37A2, ARL17A, NSF, WNT3	KANSL1			ENSG00000120071	NA	NA	rs2696658-?	rs2696658	0	2696658	intron_variant	0		2e-65	64.699		NA		NR [7428630] (imputed)	N	Brain Structure/Function
Derived_OCT_measures	INL_RPE_thickness_inner_subfield_left	rs4510068	17	44265839	rs2532240	2020-02-05	31666681	Zhao B	2019-10-30	Mol Psychiatry	www.ncbi.nlm.nih.gov/pubmed/31666681	Large-scale GWAS reveals genetic architecture of brain white matter microstructure and genetic overlap with cognitive and mental health traits (n‚Äö√Ñ√¢=‚Äö√Ñ√¢17,706).	White matter microstructure (axial diusivities)	17,706 European ancestry individuals	NA	17q21.31	NR	KANSL1			ENSG00000120071	NA	NA	rs2532240-?	rs2532240	0	2532240	intron_variant	0		5e-09	8.30103	(Superior longitudinal fasciculus)	NA		NR [8955960] (imputed)	N	Brain Structure/Function
