## Supplementary material for "Eye-brain connections revealed by multimodal retinal and brain imaging genetics in the UK Biobank": supp_table: Table_S7_Regions.xlsx (part 6 of 12)

### Sheet: Catalog (continued)
Table S7. Genetic overlaps of eye-brain connections. This sheet shows independent significant variants (P < 3.2e-10) and their correlated variants for retinal imaging traits that have previously been identified at P-value < 9e-6 in GWAS of brain-related traits listed in the GWAS catalog.
Derived_OCT_measures	INL_RPE_thickness_inner_subfield_left	rs4510068	17	44265839	rs2532240	2020-02-05	31666681	Zhao B	2019-10-30	Mol Psychiatry	www.ncbi.nlm.nih.gov/pubmed/31666681	Large-scale GWAS reveals genetic architecture of brain white matter microstructure and genetic overlap with cognitive and mental health traits (n‚Äö√Ñ√¢=‚Äö√Ñ√¢17,706).	White matter microstructure (axial diusivities)	17,706 European ancestry individuals	NA	17q21.31	NR	KANSL1			ENSG00000120071	NA	NA	rs2532240-?	rs2532240	0	2532240	intron_variant	0		1e-08	8	(Genu of corpus callosum)	NA		NR [8955960] (imputed)	N	Brain Structure/Function
Derived_OCT_measures	INL_RPE_thickness_inner_subfield_left	rs1991556	17	44284057	rs548785130	2020-02-05	31666681	Zhao B	2019-10-30	Mol Psychiatry	www.ncbi.nlm.nih.gov/pubmed/31666681	Large-scale GWAS reveals genetic architecture of brain white matter microstructure and genetic overlap with cognitive and mental health traits (n‚Äö√Ñ√¢=‚Äö√Ñ√¢17,706).	White matter microstructure (radial diusivities)	17,706 European ancestry individuals	NA	17q21.31	NR	KANSL1			ENSG00000120071	NA	NA	rs548785130-?	rs548785130	1	2696457	intron_variant	0		6e-12	11.2218	(Fornix (cres) / Stria terminalis)	NA		NR [8955960] (imputed)	N	Brain Structure/Function
Derived_OCT_measures	INL_RPE_thickness_inner_subfield_left	rs4510068	17	44289832	rs2696466	2020-02-05	31666681	Zhao B	2019-10-30	Mol Psychiatry	www.ncbi.nlm.nih.gov/pubmed/31666681	Large-scale GWAS reveals genetic architecture of brain white matter microstructure and genetic overlap with cognitive and mental health traits (n‚Äö√Ñ√¢=‚Äö√Ñ√¢17,706).	White matter microstructure (mean diusivities)	17,706 European ancestry individuals	NA	17q21.31	NR	KANSL1			ENSG00000120071	NA	NA	rs2696466-?	rs2696466	0	2696466	intron_variant	0		1e-08	8	(Superior corona radiata)	NA		NR [8955960] (imputed)	N	Brain Structure/Function
Derived_OCT_measures	INL_RPE_thickness_inner_subfield_left	rs4510068	17	44289832	rs2696466	2020-02-05	31666681	Zhao B	2019-10-30	Mol Psychiatry	www.ncbi.nlm.nih.gov/pubmed/31666681	Large-scale GWAS reveals genetic architecture of brain white matter microstructure and genetic overlap with cognitive and mental health traits (n‚Äö√Ñ√¢=‚Äö√Ñ√¢17,706).	White matter microstructure (mean diusivities)	17,706 European ancestry individuals	NA	17q21.31	NR	KANSL1			ENSG00000120071	NA	NA	rs2696466-?	rs2696466	0	2696466	intron_variant	0		2e-10	9.69897	(Genu of corpus callosum)	NA		NR [8955960] (imputed)	N	Brain Structure/Function
Derived_OCT_measures	INL_RPE_thickness_inner_subfield_left	rs4510068	17	44289832	rs2696466	2020-02-05	31666681	Zhao B	2019-10-30	Mol Psychiatry	www.ncbi.nlm.nih.gov/pubmed/31666681	Large-scale GWAS reveals genetic architecture of brain white matter microstructure and genetic overlap with cognitive and mental health traits (n‚Äö√Ñ√¢=‚Äö√Ñ√¢17,706).	White matter microstructure (mean diusivities)	17,706 European ancestry individuals	NA	17q21.31	NR	KANSL1			ENSG00000120071	NA	NA	rs2696466-?	rs2696466	0	2696466	intron_variant	0		2e-08	7.69897	(Cingulate gyrus)	NA		NR [8955960] (imputed)	N	Brain Structure/Function
Derived_OCT_measures	INL_RPE_thickness_inner_subfield_left	rs4510068	17	44289832	rs2696466	2020-02-05	31666681	Zhao B	2019-10-30	Mol Psychiatry	www.ncbi.nlm.nih.gov/pubmed/31666681	Large-scale GWAS reveals genetic architecture of brain white matter microstructure and genetic overlap with cognitive and mental health traits (n‚Äö√Ñ√¢=‚Äö√Ñ√¢17,706).	White matter microstructure (mean diusivities)	17,706 European ancestry individuals	NA	17q21.31	NR	KANSL1			ENSG00000120071	NA	NA	rs2696466-?	rs2696466	0	2696466	intron_variant	0		6e-09	8.22185	(Anterior corona radiata)	NA		NR [8955960] (imputed)	N	Brain Structure/Function
Derived_OCT_measures	INL_RPE_thickness_inner_subfield_left	rs4510068	17	44289832	rs2696466	2020-02-05	31666681	Zhao B	2019-10-30	Mol Psychiatry	www.ncbi.nlm.nih.gov/pubmed/31666681	Large-scale GWAS reveals genetic architecture of brain white matter microstructure and genetic overlap with cognitive and mental health traits (n‚Äö√Ñ√¢=‚Äö√Ñ√¢17,706).	White matter microstructure (mean diusivities)	17,706 European ancestry individuals	NA	17q21.31	NR	KANSL1			ENSG00000120071	NA	NA	rs2696466-?	rs2696466	0	2696466	intron_variant	0		5e-10	9.30103	(Body of corpus callosum)	NA		NR [8955960] (imputed)	N	Brain Structure/Function
Derived_OCT_measures	INL_RPE_thickness_inner_subfield_left	rs4510068	17	44289832	rs2696466	2020-02-05	31666681	Zhao B	2019-10-30	Mol Psychiatry	www.ncbi.nlm.nih.gov/pubmed/31666681	Large-scale GWAS reveals genetic architecture of brain white matter microstructure and genetic overlap with cognitive and mental health traits (n‚Äö√Ñ√¢=‚Äö√Ñ√¢17,706).	White matter microstructure (radial diusivities)	17,706 European ancestry individuals	NA	17q21.31	NR	KANSL1			ENSG00000120071	NA	NA	rs2696466-?	rs2696466	0	2696466	intron_variant	0		4e-08	7.39794	(Fornix (cres) / Stria terminalis)	NA		NR [8955960] (imputed)	N	Brain Structure/Function
Derived_OCT_measures	INL_RPE_thickness_inner_subfield_left	rs4510068	17	44289832	rs2696466	2020-02-05	31666681	Zhao B	2019-10-30	Mol Psychiatry	www.ncbi.nlm.nih.gov/pubmed/31666681	Large-scale GWAS reveals genetic architecture of brain white matter microstructure and genetic overlap with cognitive and mental health traits (n‚Äö√Ñ√¢=‚Äö√Ñ√¢17,706).	White matter microstructure (radial diusivities)	17,706 European ancestry individuals	NA	17q21.31	NR	KANSL1			ENSG00000120071	NA	NA	rs2696466-?	rs2696466	0	2696466	intron_variant	0		7e-09	8.1549	(Genu of corpus callosum)	NA		NR [8955960] (imputed)	N	Brain Structure/Function
Derived_OCT_measures	INL_RPE_thickness_inner_subfield_left	rs1991556	17	44335635	rs147431626	2020-02-05	31666681	Zhao B	2019-10-30	Mol Psychiatry	www.ncbi.nlm.nih.gov/pubmed/31666681	Large-scale GWAS reveals genetic architecture of brain white matter microstructure and genetic overlap with cognitive and mental health traits (n‚Äö√Ñ√¢=‚Äö√Ñ√¢17,706).	White matter microstructure (radial diusivities)	17,706 European ancestry individuals	NA	17q21.31	NR	MAPK8IP1P1 - ARL17B	ENSG00000281283	ENSG00000228696		13225	16515	rs147431626-?	rs147431626	0	147431626	intergenic_variant	1		4e-13	12.3979	(Anterior limb of internal capsule)	NA		NR [8955960] (imputed)	N	Brain Structure/Function
Derived_OCT_measures	INL_RPE_thickness_inner_subfield_left	rs1991556	17	44338694	rs550530305	2020-02-05	31666681	Zhao B	2019-10-30	Mol Psychiatry	www.ncbi.nlm.nih.gov/pubmed/31666681	Large-scale GWAS reveals genetic architecture of brain white matter microstructure and genetic overlap with cognitive and mental health traits (n‚Äö√Ñ√¢=‚Äö√Ñ√¢17,706).	White matter microstructure (axial diusivities)	17,706 European ancestry individuals	NA	17q21.31	NR	MAPK8IP1P1 - ARL17B	ENSG00000281283	ENSG00000228696		16284	13456	rs550530305-?	rs550530305	1	2732687	intergenic_variant	1		2e-08	7.69897	(Anterior corona radiata)	NA		NR [8955960] (imputed)	N	Brain Structure/Function
Derived_OCT_measures	INL_RPE_thickness_inner_subfield_left	rs8067056	17	44342123	rs2732677	2020-02-05	31666681	Zhao B	2019-10-30	Mol Psychiatry	www.ncbi.nlm.nih.gov/pubmed/31666681	Large-scale GWAS reveals genetic architecture of brain white matter microstructure and genetic overlap with cognitive and mental health traits (n‚Äö√Ñ√¢=‚Äö√Ñ√¢17,706).	White matter microstructure (mean diusivities)	17,706 European ancestry individuals	NA	17q21.31	NR	MAPK8IP1P1 - ARL17B	ENSG00000281283	ENSG00000228696		19713	10027	rs2732677-?	rs2732677	0	2732677	intergenic_variant	1		5e-08	7.30103	(Cingulate gyrus)	NA		NR [8955960] (imputed)	N	Brain Structure/Function
Derived_OCT_measures	INL_RPE_thickness_inner_subfield_left	rs8067056	17	44342123	rs2732677	2020-02-05	31666681	Zhao B	2019-10-30	Mol Psychiatry	www.ncbi.nlm.nih.gov/pubmed/31666681	Large-scale GWAS reveals genetic architecture of brain white matter microstructure and genetic overlap with cognitive and mental health traits (n‚Äö√Ñ√¢=‚Äö√Ñ√¢17,706).	White matter microstructure (mean diusivities)	17,706 European ancestry individuals	NA	17q21.31	NR	MAPK8IP1P1 - ARL17B	ENSG00000281283	ENSG00000228696		19713	10027	rs2732677-?	rs2732677	0	2732677	intergenic_variant	1		4e-08	7.39794	(Anterior corona radiata)	NA		NR [8955960] (imputed)	N	Brain Structure/Function
Derived_OCT_measures	INL_RPE_thickness_inner_subfield_left	rs8067056	17	44343370	rs2696694	2020-02-05	31666681	Zhao B	2019-10-30	Mol Psychiatry	www.ncbi.nlm.nih.gov/pubmed/31666681	Large-scale GWAS reveals genetic architecture of brain white matter microstructure and genetic overlap with cognitive and mental health traits (n‚Äö√Ñ√¢=‚Äö√Ñ√¢17,706).	White matter microstructure (mean diusivities)	17,706 European ancestry individuals	NA	17q21.31	NR	MAPK8IP1P1 - ARL17B	ENSG00000281283	ENSG00000228696		20960	8780	rs2696694-?	rs2696694	0	2696694	regulatory_region_variant	1		6e-09	8.22185	(Genu of corpus callosum)	NA		NR [8955960] (imputed)	N	Brain Structure/Function
Derived_OCT_measures	INL_RPE_thickness_inner_subfield_left	rs8067056	17	44343370	rs2696694	2020-02-05	31666681	Zhao B	2019-10-30	Mol Psychiatry	www.ncbi.nlm.nih.gov/pubmed/31666681	Large-scale GWAS reveals genetic architecture of brain white matter microstructure and genetic overlap with cognitive and mental health traits (n‚Äö√Ñ√¢=‚Äö√Ñ√¢17,706).	White matter microstructure (radial diusivities)	17,706 European ancestry individuals	NA	17q21.31	NR	MAPK8IP1P1 - ARL17B	ENSG00000281283	ENSG00000228696		20960	8780	rs2696694-?	rs2696694	0	2696694	regulatory_region_variant	1		2e-09	8.69897	(Anterior limb of internal capsule)	NA		NR [8955960] (imputed)	N	Brain Structure/Function
Derived_OCT_measures	INL_RPE_thickness_inner_subfield_left	rs8067056	17	44343370	rs2696694	2020-02-05	31666681	Zhao B	2019-10-30	Mol Psychiatry	www.ncbi.nlm.nih.gov/pubmed/31666681	Large-scale GWAS reveals genetic architecture of brain white matter microstructure and genetic overlap with cognitive and mental health traits (n‚Äö√Ñ√¢=‚Äö√Ñ√¢17,706).	White matter microstructure (mean diusivities)	17,706 European ancestry individuals	NA	17q21.31	NR	MAPK8IP1P1 - ARL17B	ENSG00000281283	ENSG00000228696		20960	8780	rs2696694-?	rs2696694	0	2696694	regulatory_region_variant	1		3e-08	7.52288	(Anterior limb of internal capsule)	NA		NR [8955960] (imputed)	N	Brain Structure/Function
Derived_OCT_measures	INL_RPE_thickness_inner_subfield_left	rs8067056	17	44343370	rs2696694	2020-02-05	31666681	Zhao B	2019-10-30	Mol Psychiatry	www.ncbi.nlm.nih.gov/pubmed/31666681	Large-scale GWAS reveals genetic architecture of brain white matter microstructure and genetic overlap with cognitive and mental health traits (n‚Äö√Ñ√¢=‚Äö√Ñ√¢17,706).	White matter microstructure (fractional anisotropy)	17,706 European ancestry individuals	NA	17q21.31	NR	MAPK8IP1P1 - ARL17B	ENSG00000281283	ENSG00000228696		20960	8780	rs2696694-?	rs2696694	0	2696694	regulatory_region_variant	1		6e-09	8.22185	(Anterior limb of internal capsule)	NA		NR [8955960] (imputed)	N	Brain Structure/Function
Derived_OCT_measures	INL_RPE_thickness_inner_subfield_left	rs1991556	17	44346407	rs2732655	2020-02-05	31666681	Zhao B	2019-10-30	Mol Psychiatry	www.ncbi.nlm.nih.gov/pubmed/31666681	Large-scale GWAS reveals genetic architecture of brain white matter microstructure and genetic overlap with cognitive and mental health traits (n‚Äö√Ñ√¢=‚Äö√Ñ√¢17,706).	White matter microstructure (fractional anisotropy)	17,706 European ancestry individuals	NA	17q21.31	NR	MAPK8IP1P1 - ARL17B	ENSG00000281283	ENSG00000228696		23997	5743	rs2732655-?	rs2732655	0	2732655	intergenic_variant	1		1e-08	8	(Genu of corpus callosum)	NA		NR [8955960] (imputed)	N	Brain Structure/Function
Derived_OCT_measures	INL_RPE_thickness_inner_subfield_left	rs1991556	17	44348634	rs112665297	2020-02-05	31666681	Zhao B	2019-10-30	Mol Psychiatry	www.ncbi.nlm.nih.gov/pubmed/31666681	Large-scale GWAS reveals genetic architecture of brain white matter microstructure and genetic overlap with cognitive and mental health traits (n‚Äö√Ñ√¢=‚Äö√Ñ√¢17,706).	White matter microstructure (axial diusivities)	17,706 European ancestry individuals	NA	17q21.31	NR	MAPK8IP1P1 - ARL17B	ENSG00000281283	ENSG00000228696		26224	3516	rs112665297-?	rs112665297	0	112665297	intergenic_variant	1		1e-11	11	(Inferior fronto-occipital fasciculus)	NA		NR [8955960] (imputed)	N	Brain Structure/Function
Derived_OCT_measures	INL_RPE_thickness_inner_subfield_left	rs1991556	17	44356793	rs2696524	2020-02-05	31666681	Zhao B	2019-10-30	Mol Psychiatry	www.ncbi.nlm.nih.gov/pubmed/31666681	Large-scale GWAS reveals genetic architecture of brain white matter microstructure and genetic overlap with cognitive and mental health traits (n‚Äö√Ñ√¢=‚Äö√Ñ√¢17,706).	White matter microstructure (fractional anisotropy)	17,706 European ancestry individuals	NA	17q21.31	NR	ARL17B, ARL17B, ARL17B			ENSG00000275748, ENSG00000276276, ENSG00000228696	NA	NA	rs2696524-?	rs2696524	0	2696524	intron_variant	0		5e-11	10.301	(Fornix (cres) / Stria terminalis)	NA		NR [8955960] (imputed)	N	Brain Structure/Function
Derived_OCT_measures	INL_RPE_thickness_inner_subfield_left	rs199470	17	44753025	rs199470	2020-01-28	31676860	Zhao B	2019-11-01	Nat Genet	www.ncbi.nlm.nih.gov/pubmed/31676860	Genome-wide association analysis of 19,629 individuals identifies variants influencing regional brain volumes and refines their genetic co-architecture with cognitive and mental health traits.	Brain region volumes	19,629 British ancestry individuals	NA	17q21.31	NR	NSF, NSF, NSF			ENSG00000278174, ENSG00000276262, ENSG00000073969	NA	NA	rs199470-?	rs199470	0	199470	intron_variant	0	NR	9e-10	9.04576	(total brain volume)	NA		NR [9227495] (imputed)	N	Brain Structure/Function
Derived_OCT_measures	INL_RPE_thickness_inner_subfield_left	rs199470	17	44753025	rs199470	2020-02-05	31666681	Zhao B	2019-10-30	Mol Psychiatry	www.ncbi.nlm.nih.gov/pubmed/31666681	Large-scale GWAS reveals genetic architecture of brain white matter microstructure and genetic overlap with cognitive and mental health traits (n‚Äö√Ñ√¢=‚Äö√Ñ√¢17,706).	White matter microstructure (mean diusivities)	17,706 European ancestry individuals	NA	17q21.31	NR	NSF, NSF, NSF			ENSG00000278174, ENSG00000276262, ENSG00000073969	NA	NA	rs199470-?	rs199470	0	199470	intron_variant	0		2e-09	8.69897	(Genu of corpus callosum)	NA		NR [8955960] (imputed)	N	Brain Structure/Function
Derived_OCT_measures	INL_RPE_thickness_inner_subfield_left	rs199470	17	44753025	rs199470	2020-02-05	31666681	Zhao B	2019-10-30	Mol Psychiatry	www.ncbi.nlm.nih.gov/pubmed/31666681	Large-scale GWAS reveals genetic architecture of brain white matter microstructure and genetic overlap with cognitive and mental health traits (n‚Äö√Ñ√¢=‚Äö√Ñ√¢17,706).	White matter microstructure (radial diusivities)	17,706 European ancestry individuals	NA	17q21.31	NR	NSF, NSF, NSF			ENSG00000278174, ENSG00000276262, ENSG00000073969	NA	NA	rs199470-?	rs199470	0	199470	intron_variant	0		3e-12	11.5229	(Anterior limb of internal capsule)	NA		NR [8955960] (imputed)	N	Brain Structure/Function
Derived_OCT_measures	INL_RPE_thickness_inner_subfield_left	rs199470	17	44753025	rs199470	2020-02-05	31666681	Zhao B	2019-10-30	Mol Psychiatry	www.ncbi.nlm.nih.gov/pubmed/31666681	Large-scale GWAS reveals genetic architecture of brain white matter microstructure and genetic overlap with cognitive and mental health traits (n‚Äö√Ñ√¢=‚Äö√Ñ√¢17,706).	White matter microstructure (axial diusivities)	17,706 European ancestry individuals	NA	17q21.31	NR	NSF, NSF, NSF			ENSG00000278174, ENSG00000276262, ENSG00000073969	NA	NA	rs199470-?	rs199470	0	199470	intron_variant	0		2e-08	7.69897	(Superior longitudinal fasciculus)	NA		NR [8955960] (imputed)	N	Brain Structure/Function
Derived_OCT_measures	INL_RPE_thickness_inner_subfield_left	rs199470	17	44753025	rs199470	2020-02-05	31666681	Zhao B	2019-10-30	Mol Psychiatry	www.ncbi.nlm.nih.gov/pubmed/31666681	Large-scale GWAS reveals genetic architecture of brain white matter microstructure and genetic overlap with cognitive and mental health traits (n‚Äö√Ñ√¢=‚Äö√Ñ√¢17,706).	White matter microstructure (mean diusivities)	17,706 European ancestry individuals	NA	17q21.31	NR	NSF, NSF, NSF			ENSG00000278174, ENSG00000276262, ENSG00000073969	NA	NA	rs199470-?	rs199470	0	199470	intron_variant	0		5e-08	7.30103	(External capsule )	NA		NR [8955960] (imputed)	N	Brain Structure/Function
Derived_OCT_measures	INL_RPE_thickness_inner_subfield_left	rs199470	17	44753025	rs199470	2020-02-05	31666681	Zhao B	2019-10-30	Mol Psychiatry	www.ncbi.nlm.nih.gov/pubmed/31666681	Large-scale GWAS reveals genetic architecture of brain white matter microstructure and genetic overlap with cognitive and mental health traits (n‚Äö√Ñ√¢=‚Äö√Ñ√¢17,706).	White matter microstructure (axial diusivities)	17,706 European ancestry individuals	NA	17q21.31	NR	NSF, NSF, NSF			ENSG00000278174, ENSG00000276262, ENSG00000073969	NA	NA	rs199470-?	rs199470	0	199470	intron_variant	0		3e-09	8.52288	(Inferior fronto-occipital fasciculus)	NA		NR [8955960] (imputed)	N	Brain Structure/Function
Derived_OCT_measures	INL_RPE_thickness_inner_subfield_left	rs199470	17	44753025	rs199470	2020-02-05	31666681	Zhao B	2019-10-30	Mol Psychiatry	www.ncbi.nlm.nih.gov/pubmed/31666681	Large-scale GWAS reveals genetic architecture of brain white matter microstructure and genetic overlap with cognitive and mental health traits (n‚Äö√Ñ√¢=‚Äö√Ñ√¢17,706).	White matter microstructure (mean diusivities)	17,706 European ancestry individuals	NA	17q21.31	NR	NSF, NSF, NSF			ENSG00000278174, ENSG00000276262, ENSG00000073969	NA	NA	rs199470-?	rs199470	0	199470	intron_variant	0		7e-09	8.1549	(Cingulate gyrus)	NA		NR [8955960] (imputed)	N	Brain Structure/Function
Derived_OCT_measures	INL_RPE_thickness_inner_subfield_left	rs199470	17	44753025	rs199470	2020-02-05	31666681	Zhao B	2019-10-30	Mol Psychiatry	www.ncbi.nlm.nih.gov/pubmed/31666681	Large-scale GWAS reveals genetic architecture of brain white matter microstructure and genetic overlap with cognitive and mental health traits (n‚Äö√Ñ√¢=‚Äö√Ñ√¢17,706).	White matter microstructure (mean diusivities)	17,706 European ancestry individuals	NA	17q21.31	NR	NSF, NSF, NSF			ENSG00000278174, ENSG00000276262, ENSG00000073969	NA	NA	rs199470-?	rs199470	0	199470	intron_variant	0		2e-12	11.699	(Anterior limb of internal capsule)	NA		NR [8955960] (imputed)	N	Brain Structure/Function
Derived_OCT_measures	INL_RPE_thickness_inner_subfield_left	rs199470	17	44753025	rs199470	2020-02-05	31666681	Zhao B	2019-10-30	Mol Psychiatry	www.ncbi.nlm.nih.gov/pubmed/31666681	Large-scale GWAS reveals genetic architecture of brain white matter microstructure and genetic overlap with cognitive and mental health traits (n‚Äö√Ñ√¢=‚Äö√Ñ√¢17,706).	White matter microstructure (radial diusivities)	17,706 European ancestry individuals	NA	17q21.31	NR	NSF, NSF, NSF			ENSG00000278174, ENSG00000276262, ENSG00000073969	NA	NA	rs199470-?	rs199470	0	199470	intron_variant	0		9e-11	10.0458	(Fornix (cres) / Stria terminalis)	NA		NR [8955960] (imputed)	N	Brain Structure/Function
Derived_OCT_measures	INL_RPE_thickness_inner_subfield_left	rs199470	17	44753025	rs199470	2020-02-05	31666681	Zhao B	2019-10-30	Mol Psychiatry	www.ncbi.nlm.nih.gov/pubmed/31666681	Large-scale GWAS reveals genetic architecture of brain white matter microstructure and genetic overlap with cognitive and mental health traits (n‚Äö√Ñ√¢=‚Äö√Ñ√¢17,706).	White matter microstructure (fractional anisotropy)	17,706 European ancestry individuals	NA	17q21.31	NR	NSF, NSF, NSF			ENSG00000278174, ENSG00000276262, ENSG00000073969	NA	NA	rs199470-?	rs199470	0	199470	intron_variant	0		9e-10	9.04576	(Anterior limb of internal capsule)	NA		NR [8955960] (imputed)	N	Brain Structure/Function
Derived_OCT_measures	INL_RPE_thickness_inner_subfield_left	rs199470	17	44753025	rs199470	2020-02-05	31666681	Zhao B	2019-10-30	Mol Psychiatry	www.ncbi.nlm.nih.gov/pubmed/31666681	Large-scale GWAS reveals genetic architecture of brain white matter microstructure and genetic overlap with cognitive and mental health traits (n‚Äö√Ñ√¢=‚Äö√Ñ√¢17,706).	White matter microstructure (radial diusivities)	17,706 European ancestry individuals	NA	17q21.31	NR	NSF, NSF, NSF			ENSG00000278174, ENSG00000276262, ENSG00000073969	NA	NA	rs199470-?	rs199470	0	199470	intron_variant	0		5e-09	8.30103	(Genu of corpus callosum)	NA		NR [8955960] (imputed)	N	Brain Structure/Function
Derived_OCT_measures	INL_RPE_thickness_inner_subfield_left	rs199470	17	44753025	rs199470	2020-02-05	31666681	Zhao B	2019-10-30	Mol Psychiatry	www.ncbi.nlm.nih.gov/pubmed/31666681	Large-scale GWAS reveals genetic architecture of brain white matter microstructure and genetic overlap with cognitive and mental health traits (n‚Äö√Ñ√¢=‚Äö√Ñ√¢17,706).	White matter microstructure (fractional anisotropy)	17,706 European ancestry individuals	NA	17q21.31	NR	NSF, NSF, NSF			ENSG00000278174, ENSG00000276262, ENSG00000073969	NA	NA	rs199470-?	rs199470	0	199470	intron_variant	0		4e-10	9.39794	(Fornix (cres) / Stria terminalis)	NA		NR [8955960] (imputed)	N	Brain Structure/Function
Derived_OCT_measures	INL_RPE_thickness_inner_subfield_left	rs1991556	17	44787312	rs1378358	2020-07-20	32198502	Shin J	2020-03-20	Cereb Cortex	www.ncbi.nlm.nih.gov/pubmed/32198502	Global and Regional Development of the Human Cerebral Cortex: Molecular Architecture and Occupational Aptitudes.	Cortical surface area (global PC1)	23,784 European ancestry individuals	19,512 European ancestry individuals, 6,234 individuals	17q21.31	NSF	NSF, NSF, NSF			ENSG00000278174, ENSG00000276262, ENSG00000073969	NA	NA	rs1378358-?	rs1378358	0	1378358	intron_variant	0	NR	1e-31	31		2.0049	[1.67-2.34] unit decrease	Affymetrix, Illumina [NR] (imputed)	N	Brain Structure/Function
Derived_OCT_measures	INL_RPE_thickness_inner_subfield_left	rs1991556	17	44787313	rs538628	2021-05-04	32963231	Hofer E	2020-09-22	Nat Commun	www.ncbi.nlm.nih.gov/pubmed/32963231	Genetic correlations and genome-wide associations of cortical structure in general population samples of 22,824 adults.	Cortical surface area	18,617 European and African American ancestry individuals	22,363 European ancestry individuals	17q21.31	NSF	NSF, NSF, NSF			ENSG00000278174, ENSG00000276262, ENSG00000073969	NA	NA	rs538628-?	rs538628	0	538628	intron_variant	0		1e-43	43	(Global)	NA		Affymetrix, Illumina [NR] (imputed)	N	Brain Structure/Function
Derived_OCT_measures	INL_RPE_thickness_inner_subfield_left	rs1991556	17	44790203	rs169201	2021-05-04	32963231	Hofer E	2020-09-22	Nat Commun	www.ncbi.nlm.nih.gov/pubmed/32963231	Genetic correlations and genome-wide associations of cortical structure in general population samples of 22,824 adults.	Cortical volume	22,824 European and African American ancestry individuals	NA	17q21.31	NSF	NSF, NSF, NSF			ENSG00000278174, ENSG00000276262, ENSG00000073969	NA	NA	rs169201-?	rs169201	0	169201	intron_variant	0		2e-13	12.699	(Global)	NA		Affymetrix, Illumina [NR] (imputed)	N	Brain Structure/Function
Derived_OCT_measures	INL_RPE_thickness_inner_subfield_left	rs1991556	17	44800046	rs7224296	2020-10-23	32665545	van der Meer D	2020-07-14	Nat Commun	www.ncbi.nlm.nih.gov/pubmed/32665545	Understanding the genetic determinants of the brain with MOSTest.	Cortical thickness (min-P)	26,502 European ancestry individuals	NA	17q21.31	INTS3, SLC27A3, GATAD2B, DENND4B, CRTC2, SLC39A1, CREB3L4, JTB, RAB13, RPS27, NUP210L, TPM3, C1orf189, C1orf43, UBAP2L, HAX1	NSF, NSF, NSF			ENSG00000278174, ENSG00000276262, ENSG00000073969	NA	NA	rs7224296-?	rs7224296	0	7224296	intron_variant	0		4e-10	9.39794		NA		NR [7428630] (imputed)	N	Brain Structure/Function
Derived_OCT_measures	INL_RPE_thickness_inner_subfield_left	rs1991556	17	44822662	rs199535	2021-05-04	32963231	Hofer E	2020-09-22	Nat Commun	www.ncbi.nlm.nih.gov/pubmed/32963231	Genetic correlations and genome-wide associations of cortical structure in general population samples of 22,824 adults.	Cortical surface area	18,617 European and African American ancestry individuals	22,363 European ancestry individuals	17q21.31	NSF	NSF, NSF, NSF			ENSG00000278174, ENSG00000276262, ENSG00000073969	NA	NA	rs199535-?	rs199535	0	199535	intron_variant	0		8e-18	17.0969	(Fusiform)	NA		Affymetrix, Illumina [NR] (imputed)	N	Brain Structure/Function
Derived_OCT_measures	INL_RPE_thickness_inner_subfield_left	rs1991556	17	44847834	rs199525	2019-04-17	30818988	Klein M	2019-03-01	Am J Psychiatry	www.ncbi.nlm.nih.gov/pubmed/30818988	Genetic Markers of ADHD-Related Variations in Intracranial Volume.	Intracranial volume	24,024 European ancestry individuals	NA	17q21.31	NR	WNT3, WNT3			ENSG00000108379, ENSG00000277641	NA	NA	rs199525-T	rs199525	0	199525	intron_variant	0	NR	2e-20	19.699		9.262	NR z score increase	NR [9186920] (imputed)	N	Brain Structure/Function
Derived_OCT_measures	INL_RPE_thickness_inner_subfield_left	rs1991556	17	44861003	rs199504	2021-05-04	32963231	Hofer E	2020-09-22	Nat Commun	www.ncbi.nlm.nih.gov/pubmed/32963231	Genetic correlations and genome-wide associations of cortical structure in general population samples of 22,824 adults.	Cortical thickness	22,163 European and African American ancestry individuals	22,363 European ancestry individuals	17q21.31	WNT3	WNT3, WNT3			ENSG00000108379, ENSG00000277641	NA	NA	rs199504-?	rs199504	0	199504	intron_variant	0		6e-13	12.2218	(Superior temporal)	NA		Affymetrix, Illumina [NR] (imputed)	N	Brain Structure/Function
Derived_OCT_measures	INL_RPE_thickness_inner_subfield_right	rs2235547	1	23470460	rs6426786	2020-10-23	32665545	van der Meer D	2020-07-14	Nat Commun	www.ncbi.nlm.nih.gov/pubmed/32665545	Understanding the genetic determinants of the brain with MOSTest.	Brain morphology (MOSTest)	26,502 European ancestry individuals	NA	1p36.12	LACTBL1, C1orf234, KDM1A, LUZP1, HTR1D	LUZP1			ENSG00000169641	NA	NA	rs6426786-?	rs6426786	0	6426786	intron_variant	0		7e-11	10.1549		NA		NR [7428630] (imputed)	N	Brain Structure/Function
Derived_OCT_measures	INL_RPE_thickness_inner_subfield_right	rs199871796	6	149920249	rs9322194	2020-02-25	31636452	Satizabal CL	2019-10-21	Nat Genet	www.ncbi.nlm.nih.gov/pubmed/31636452	Genetic architecture of subcortical brain structures in 38,851 individuals.	Brainstem volume	28,809 European ancestry individuals	341 South East and East Asian ancestry individuals, 85 African American individuals	6q25.1	NR	RPS18P9, KATNA1			ENSG00000220848, ENSG00000186625	NA	NA	rs9322194-T	rs9322194	0	9322194	intron_variant	0	0.3431	2e-11	10.699		6.71	NR z score increase	Affymetrix, Illumina [NR] (imputed)	N	Brain Structure/Function
Derived_OCT_measures	INL_RPE_thickness_inner_subfield_right	rs199871796	6	149973764	rs12523793	2020-10-23	32665545	van der Meer D	2020-07-14	Nat Commun	www.ncbi.nlm.nih.gov/pubmed/32665545	Understanding the genetic determinants of the brain with MOSTest.	Subcortical volume (MOSTest)	26,502 European ancestry individuals	NA	6q25.1	MARCH4, SMARCAL1, RPL37A	KATNA1 - LATS1	ENSG00000186625	ENSG00000131023		3656	5525	rs12523793-?	rs12523793	0	12523793	intergenic_variant	1		4e-24	23.3979		NA		NR [7428630] (imputed)	N	Brain Structure/Function
Derived_OCT_measures	INL_RPE_thickness_inner_subfield_right	rs199871796	6	149999222	rs4380763	2020-10-23	32665545	van der Meer D	2020-07-14	Nat Commun	www.ncbi.nlm.nih.gov/pubmed/32665545	Understanding the genetic determinants of the brain with MOSTest.	Subcortical volume (min-P)	26,502 European ancestry individuals	NA	6q25.1	RALGPS2, ANGPTL1	LATS1			ENSG00000131023	NA	NA	rs4380763-?	rs4380763	0	4380763	intron_variant	0		1e-11	11		NA		NR [7428630] (imputed)	N	Brain Structure/Function
Derived_OCT_measures	INL_RPE_thickness_inner_subfield_right	rs199871796	6	150004027	rs4421206	2020-10-23	32665545	van der Meer D	2020-07-14	Nat Commun	www.ncbi.nlm.nih.gov/pubmed/32665545	Understanding the genetic determinants of the brain with MOSTest.	Brain morphology (min-P)	26,502 European ancestry individuals	NA	6q25.1	THADA, ZFP36L2, PLEKHH2	LATS1			ENSG00000131023	NA	NA	rs4421206-?	rs4421206	0	4421206	intron_variant	0		4e-11	10.3979		NA		NR [7428630] (imputed)	N	Brain Structure/Function
Derived_OCT_measures	INL_RPE_thickness_inner_subfield_right	rs199871796	6	150050676	rs12526675	2020-10-23	32665545	van der Meer D	2020-07-14	Nat Commun	www.ncbi.nlm.nih.gov/pubmed/32665545	Understanding the genetic determinants of the brain with MOSTest.	Brain morphology (MOSTest)	26,502 European ancestry individuals	NA	6q25.1	PPIL4, GINM1, KATNA1, LATS1, NUP43, PCMT1, LRP11, RAET1E, RAET1G	NUP43			ENSG00000120253	NA	NA	rs12526675-?	rs12526675	0	12526675	intron_variant	0		7e-22	21.1549		NA		NR [7428630] (imputed)	N	Brain Structure/Function
Derived_OCT_measures	INL_RPE_thickness_inner_subfield_right	rs199871796	6	150064019	rs11155675	2020-01-28	31676860	Zhao B	2019-11-01	Nat Genet	www.ncbi.nlm.nih.gov/pubmed/31676860	Genome-wide association analysis of 19,629 individuals identifies variants influencing regional brain volumes and refines their genetic co-architecture with cognitive and mental health traits.	Brain region volumes	19,629 British ancestry individuals	NA	6q25.1	NR	NUP43			ENSG00000120253	NA	NA	rs11155675-?	rs11155675	0	11155675	intron_variant	0	NR	3e-09	8.52288	(left hippocampus)	NA		NR [9227495] (imputed)	N	Brain Structure/Function
Derived_OCT_measures	INL_RPE_thickness_inner_subfield_right	rs61471641	11	31090390	rs1964699	2020-10-23	32665545	van der Meer D	2020-07-14	Nat Commun	www.ncbi.nlm.nih.gov/pubmed/32665545	Understanding the genetic determinants of the brain with MOSTest.	Brain morphology (MOSTest)	26,502 European ancestry individuals	NA	11p13	DCDC1, DNAJC24	DCDC1			ENSG00000170959	NA	NA	rs1964699-?	rs1964699	0	1964699	intron_variant	0		2e-09	8.69897		NA		NR [7428630] (imputed)	N	Brain Structure/Function
Derived_OCT_measures	INL_RPE_thickness_inner_subfield_right	rs61572747	17	43460891	rs61572747	2020-02-05	31666681	Zhao B	2019-10-30	Mol Psychiatry	www.ncbi.nlm.nih.gov/pubmed/31666681	Large-scale GWAS reveals genetic architecture of brain white matter microstructure and genetic overlap with cognitive and mental health traits (n‚Äö√Ñ√¢=‚Äö√Ñ√¢17,706).	White matter microstructure (radial diusivities)	17,706 European ancestry individuals	NA	17q21.31	NR	RNA5SP443 - ARHGAP27	ENSG00000199953	ENSG00000159314		56028	10377	rs61572747-?	rs61572747	0	61572747	regulatory_region_variant	1		6e-09	8.22185	(Anterior limb of internal capsule)	NA		NR [8955960] (imputed)	N	Brain Structure/Function
Derived_OCT_measures	INL_RPE_thickness_inner_subfield_right	rs61572747	17	43460891	rs61572747	2020-02-05	31666681	Zhao B	2019-10-30	Mol Psychiatry	www.ncbi.nlm.nih.gov/pubmed/31666681	Large-scale GWAS reveals genetic architecture of brain white matter microstructure and genetic overlap with cognitive and mental health traits (n‚Äö√Ñ√¢=‚Äö√Ñ√¢17,706).	White matter microstructure (mean diusivities)	17,706 European ancestry individuals	NA	17q21.31	NR	RNA5SP443 - ARHGAP27	ENSG00000199953	ENSG00000159314		56028	10377	rs61572747-?	rs61572747	0	61572747	regulatory_region_variant	1		3e-08	7.52288	(Anterior limb of internal capsule)	NA		NR [8955960] (imputed)	N	Brain Structure/Function
Derived_OCT_measures	INL_RPE_thickness_inner_subfield_right	rs62064595	17	43471489	rs4763	2020-02-05	31666681	Zhao B	2019-10-30	Mol Psychiatry	www.ncbi.nlm.nih.gov/pubmed/31666681	Large-scale GWAS reveals genetic architecture of brain white matter microstructure and genetic overlap with cognitive and mental health traits (n‚Äö√Ñ√¢=‚Äö√Ñ√¢17,706).	White matter microstructure (axial diusivities)	17,706 European ancestry individuals	NA	17q21.31	NR	ARHGAP27, ARHGAP27, ARHGAP27			ENSG00000276836, ENSG00000276907, ENSG00000159314	NA	NA	rs4763-?	rs4763	0	4763	3_prime_UTR_variant	0		9e-10	9.04576	(Superior longitudinal fasciculus)	NA		NR [8955960] (imputed)	N	Brain Structure/Function
Derived_OCT_measures	INL_RPE_thickness_inner_subfield_right	17:43511281_TGGCTAACACGGTGAAACCCC_T	17	43499328	rs35519908	2020-02-05	31666681	Zhao B	2019-10-30	Mol Psychiatry	www.ncbi.nlm.nih.gov/pubmed/31666681	Large-scale GWAS reveals genetic architecture of brain white matter microstructure and genetic overlap with cognitive and mental health traits (n‚Äö√Ñ√¢=‚Äö√Ñ√¢17,706).	White matter microstructure (mean diusivities)	17,706 European ancestry individuals	NA	17q21.31	NR	ARHGAP27, ARHGAP27, ARHGAP27			ENSG00000276836, ENSG00000276907, ENSG00000159314	NA	NA	rs35519908-?	rs35519908	0	35519908	intron_variant	0		3e-09	8.52288	(Cingulate gyrus)	NA		NR [8955960] (imputed)	N	Brain Structure/Function
Derived_OCT_measures	INL_RPE_thickness_inner_subfield_right	17:43511281_TGGCTAACACGGTGAAACCCC_T	17	43512318	rs56168933	2020-07-20	32198502	Shin J	2020-03-20	Cereb Cortex	www.ncbi.nlm.nih.gov/pubmed/32198502	Global and Regional Development of the Human Cerebral Cortex: Molecular Architecture and Occupational Aptitudes.	Cortical surface area (global PC1)	23,784 European ancestry individuals	19,512 European ancestry individuals, 6,234 individuals	17q21.31	ARHGAP27	ARHGAP27 - PLEKHM1	ENSG00000159314	ENSG00000277111		531	948	rs56168933-?	rs56168933	0	56168933	intergenic_variant	1	NR	8e-28	27.0969		2.0304	[1.67-2.39] unit decrease	Affymetrix, Illumina [NR] (imputed)	N	Brain Structure/Function
Derived_OCT_measures	INL_RPE_thickness_inner_subfield_right	17:43511281_TGGCTAACACGGTGAAACCCC_T	17	43549608	rs149366495	2021-05-04	32963231	Hofer E	2020-09-22	Nat Commun	www.ncbi.nlm.nih.gov/pubmed/32963231	Genetic correlations and genome-wide associations of cortical structure in general population samples of 22,824 adults.	Cortical volume	22,824 European and African American ancestry individuals	NA	17q21.31	PLEKHM1	PLEKHM1, PLEKHM1, PLEKHM1			ENSG00000276358, ENSG00000225190, ENSG00000277111	NA	NA	rs149366495-?	rs149366495	0	149366495	intron_variant	0		8e-13	12.0969	(Global)	NA		Affymetrix, Illumina [NR] (imputed)	N	Brain Structure/Function
Derived_OCT_measures	INL_RPE_thickness_inner_subfield_right	17:43933190_GTTTTTA_G	17	43654468	rs62064364	2020-02-05	31666681	Zhao B	2019-10-30	Mol Psychiatry	www.ncbi.nlm.nih.gov/pubmed/31666681	Large-scale GWAS reveals genetic architecture of brain white matter microstructure and genetic overlap with cognitive and mental health traits (n‚Äö√Ñ√¢=‚Äö√Ñ√¢17,706).	White matter microstructure (axial diusivities)	17,706 European ancestry individuals	NA	17q21.31	NR	RDM1P1 - DND1P1	ENSG00000266504	ENSG00000282614		18032	8769	rs62064364-?	rs62064364	0	62064364	intron_variant	1		5e-10	9.30103	(External capsule )	NA		NR [8955960] (imputed)	N	Brain Structure/Function
Derived_OCT_measures	INL_RPE_thickness_inner_subfield_right	17:43933190_GTTTTTA_G	17	43744203	rs62053943	2020-02-05	31666681	Zhao B	2019-10-30	Mol Psychiatry	www.ncbi.nlm.nih.gov/pubmed/31666681	Large-scale GWAS reveals genetic architecture of brain white matter microstructure and genetic overlap with cognitive and mental health traits (n‚Äö√Ñ√¢=‚Äö√Ñ√¢17,706).	White matter microstructure (radial diusivities)	17,706 European ancestry individuals	NA	17q21.31	NR	LINC02210-CRHR1, LINC02210-CRHR1			ENSG00000282456, ENSG00000263715	NA	NA	rs62053943-?	rs62053943	0	62053943	intron_variant	0		2e-08	7.69897	(Anterior limb of internal capsule)	NA		NR [8955960] (imputed)	N	Brain Structure/Function
Derived_OCT_measures	INL_RPE_thickness_inner_subfield_right	rs55938136	17	43798360	rs55938136	2020-01-28	31676860	Zhao B	2019-11-01	Nat Genet	www.ncbi.nlm.nih.gov/pubmed/31676860	Genome-wide association analysis of 19,629 individuals identifies variants influencing regional brain volumes and refines their genetic co-architecture with cognitive and mental health traits.	Brain region volumes	19,629 British ancestry individuals	NA	17q21.31	NR	LINC02210-CRHR1, LINC02210-CRHR1			ENSG00000282456, ENSG00000263715	NA	NA	rs55938136-?	rs55938136	0	55938136	intron_variant	0	NR	8e-13	12.0969	(total brain volume)	NA		NR [9227495] (imputed)	N	Brain Structure/Function
Derived_OCT_measures	INL_RPE_thickness_inner_subfield_right	rs55938136	17	43798360	rs55938136	2020-02-05	31666681	Zhao B	2019-10-30	Mol Psychiatry	www.ncbi.nlm.nih.gov/pubmed/31666681	Large-scale GWAS reveals genetic architecture of brain white matter microstructure and genetic overlap with cognitive and mental health traits (n‚Äö√Ñ√¢=‚Äö√Ñ√¢17,706).	White matter microstructure (mean diusivities)	17,706 European ancestry individuals	NA	17q21.31	NR	LINC02210-CRHR1, LINC02210-CRHR1			ENSG00000282456, ENSG00000263715	NA	NA	rs55938136-?	rs55938136	0	55938136	intron_variant	0		2e-09	8.69897	(Genu of corpus callosum)	NA		NR [8955960] (imputed)	N	Brain Structure/Function
Derived_OCT_measures	INL_RPE_thickness_inner_subfield_right	rs55938136	17	43798360	rs55938136	2020-02-05	31666681	Zhao B	2019-10-30	Mol Psychiatry	www.ncbi.nlm.nih.gov/pubmed/31666681	Large-scale GWAS reveals genetic architecture of brain white matter microstructure and genetic overlap with cognitive and mental health traits (n‚Äö√Ñ√¢=‚Äö√Ñ√¢17,706).	White matter microstructure (radial diusivities)	17,706 European ancestry individuals	NA	17q21.31	NR	LINC02210-CRHR1, LINC02210-CRHR1			ENSG00000282456, ENSG00000263715	NA	NA	rs55938136-?	rs55938136	0	55938136	intron_variant	0		5e-12	11.301	(Anterior limb of internal capsule)	NA		NR [8955960] (imputed)	N	Brain Structure/Function
Derived_OCT_measures	INL_RPE_thickness_inner_subfield_right	rs55938136	17	43798360	rs55938136	2020-02-05	31666681	Zhao B	2019-10-30	Mol Psychiatry	www.ncbi.nlm.nih.gov/pubmed/31666681	Large-scale GWAS reveals genetic architecture of brain white matter microstructure and genetic overlap with cognitive and mental health traits (n‚Äö√Ñ√¢=‚Äö√Ñ√¢17,706).	White matter microstructure (axial diusivities)	17,706 European ancestry individuals	NA	17q21.31	NR	LINC02210-CRHR1, LINC02210-CRHR1			ENSG00000282456, ENSG00000263715	NA	NA	rs55938136-?	rs55938136	0	55938136	intron_variant	0		4e-09	8.39794	(Superior longitudinal fasciculus)	NA		NR [8955960] (imputed)	N	Brain Structure/Function
Derived_OCT_measures	INL_RPE_thickness_inner_subfield_right	rs55938136	17	43798360	rs55938136	2020-02-05	31666681	Zhao B	2019-10-30	Mol Psychiatry	www.ncbi.nlm.nih.gov/pubmed/31666681	Large-scale GWAS reveals genetic architecture of brain white matter microstructure and genetic overlap with cognitive and mental health traits (n‚Äö√Ñ√¢=‚Äö√Ñ√¢17,706).	White matter microstructure (axial diusivities)	17,706 European ancestry individuals	NA	17q21.31	NR	LINC02210-CRHR1, LINC02210-CRHR1			ENSG00000282456, ENSG00000263715	NA	NA	rs55938136-?	rs55938136	0	55938136	intron_variant	0		1e-08	8	(External capsule )	NA		NR [8955960] (imputed)	N	Brain Structure/Function
Derived_OCT_measures	INL_RPE_thickness_inner_subfield_right	rs55938136	17	43798360	rs55938136	2020-02-05	31666681	Zhao B	2019-10-30	Mol Psychiatry	www.ncbi.nlm.nih.gov/pubmed/31666681	Large-scale GWAS reveals genetic architecture of brain white matter microstructure and genetic overlap with cognitive and mental health traits (n‚Äö√Ñ√¢=‚Äö√Ñ√¢17,706).	White matter microstructure (radial diusivities)	17,706 European ancestry individuals	NA	17q21.31	NR	LINC02210-CRHR1, LINC02210-CRHR1			ENSG00000282456, ENSG00000263715	NA	NA	rs55938136-?	rs55938136	0	55938136	intron_variant	0		9e-09	8.04576	(Average across all tracts)	NA		NR [8955960] (imputed)	N	Brain Structure/Function
Derived_OCT_measures	INL_RPE_thickness_inner_subfield_right	rs55938136	17	43798360	rs55938136	2020-02-05	31666681	Zhao B	2019-10-30	Mol Psychiatry	www.ncbi.nlm.nih.gov/pubmed/31666681	Large-scale GWAS reveals genetic architecture of brain white matter microstructure and genetic overlap with cognitive and mental health traits (n‚Äö√Ñ√¢=‚Äö√Ñ√¢17,706).	White matter microstructure (mean diusivities)	17,706 European ancestry individuals	NA	17q21.31	NR	LINC02210-CRHR1, LINC02210-CRHR1			ENSG00000282456, ENSG00000263715	NA	NA	rs55938136-?	rs55938136	0	55938136	intron_variant	0		9e-10	9.04576	(External capsule )	NA		NR [8955960] (imputed)	N	Brain Structure/Function
Derived_OCT_measures	INL_RPE_thickness_inner_subfield_right	rs55938136	17	43798360	rs55938136	2020-02-05	31666681	Zhao B	2019-10-30	Mol Psychiatry	www.ncbi.nlm.nih.gov/pubmed/31666681	Large-scale GWAS reveals genetic architecture of brain white matter microstructure and genetic overlap with cognitive and mental health traits (n‚Äö√Ñ√¢=‚Äö√Ñ√¢17,706).	White matter microstructure (axial diusivities)	17,706 European ancestry individuals	NA	17q21.31	NR	LINC02210-CRHR1, LINC02210-CRHR1			ENSG00000282456, ENSG00000263715	NA	NA	rs55938136-?	rs55938136	0	55938136	intron_variant	0		3e-09	8.52288	(Inferior fronto-occipital fasciculus)	NA		NR [8955960] (imputed)	N	Brain Structure/Function
Derived_OCT_measures	INL_RPE_thickness_inner_subfield_right	rs55938136	17	43798360	rs55938136	2020-02-05	31666681	Zhao B	2019-10-30	Mol Psychiatry	www.ncbi.nlm.nih.gov/pubmed/31666681	Large-scale GWAS reveals genetic architecture of brain white matter microstructure and genetic overlap with cognitive and mental health traits (n‚Äö√Ñ√¢=‚Äö√Ñ√¢17,706).	White matter microstructure (mean diusivities)	17,706 European ancestry individuals	NA	17q21.31	NR	LINC02210-CRHR1, LINC02210-CRHR1			ENSG00000282456, ENSG00000263715	NA	NA	rs55938136-?	rs55938136	0	55938136	intron_variant	0		2e-09	8.69897	(Cingulate gyrus)	NA		NR [8955960] (imputed)	N	Brain Structure/Function
Derived_OCT_measures	INL_RPE_thickness_inner_subfield_right	rs55938136	17	43798360	rs55938136	2020-02-05	31666681	Zhao B	2019-10-30	Mol Psychiatry	www.ncbi.nlm.nih.gov/pubmed/31666681	Large-scale GWAS reveals genetic architecture of brain white matter microstructure and genetic overlap with cognitive and mental health traits (n‚Äö√Ñ√¢=‚Äö√Ñ√¢17,706).	White matter microstructure (mean diusivities)	17,706 European ancestry individuals	NA	17q21.31	NR	LINC02210-CRHR1, LINC02210-CRHR1			ENSG00000282456, ENSG00000263715	NA	NA	rs55938136-?	rs55938136	0	55938136	intron_variant	0		2e-08	7.69897	(Average across all tracts)	NA		NR [8955960] (imputed)	N	Brain Structure/Function
Derived_OCT_measures	INL_RPE_thickness_inner_subfield_right	rs55938136	17	43798360	rs55938136	2020-02-05	31666681	Zhao B	2019-10-30	Mol Psychiatry	www.ncbi.nlm.nih.gov/pubmed/31666681	Large-scale GWAS reveals genetic architecture of brain white matter microstructure and genetic overlap with cognitive and mental health traits (n‚Äö√Ñ√¢=‚Äö√Ñ√¢17,706).	White matter microstructure (mean diusivities)	17,706 European ancestry individuals	NA	17q21.31	NR	LINC02210-CRHR1, LINC02210-CRHR1			ENSG00000282456, ENSG00000263715	NA	NA	rs55938136-?	rs55938136	0	55938136	intron_variant	0		3e-12	11.5229	(Anterior limb of internal capsule)	NA		NR [8955960] (imputed)	N	Brain Structure/Function
Derived_OCT_measures	INL_RPE_thickness_inner_subfield_right	rs55938136	17	43798360	rs55938136	2020-02-05	31666681	Zhao B	2019-10-30	Mol Psychiatry	www.ncbi.nlm.nih.gov/pubmed/31666681	Large-scale GWAS reveals genetic architecture of brain white matter microstructure and genetic overlap with cognitive and mental health traits (n‚Äö√Ñ√¢=‚Äö√Ñ√¢17,706).	White matter microstructure (radial diusivities)	17,706 European ancestry individuals	NA	17q21.31	NR	LINC02210-CRHR1, LINC02210-CRHR1			ENSG00000282456, ENSG00000263715	NA	NA	rs55938136-?	rs55938136	0	55938136	intron_variant	0		2e-10	9.69897	(Fornix (cres) / Stria terminalis)	NA		NR [8955960] (imputed)	N	Brain Structure/Function
Derived_OCT_measures	INL_RPE_thickness_inner_subfield_right	rs55938136	17	43798360	rs55938136	2020-02-05	31666681	Zhao B	2019-10-30	Mol Psychiatry	www.ncbi.nlm.nih.gov/pubmed/31666681	Large-scale GWAS reveals genetic architecture of brain white matter microstructure and genetic overlap with cognitive and mental health traits (n‚Äö√Ñ√¢=‚Äö√Ñ√¢17,706).	White matter microstructure (fractional anisotropy)	17,706 European ancestry individuals	NA	17q21.31	NR	LINC02210-CRHR1, LINC02210-CRHR1			ENSG00000282456, ENSG00000263715	NA	NA	rs55938136-?	rs55938136	0	55938136	intron_variant	0		5e-10	9.30103	(Anterior limb of internal capsule)	NA		NR [8955960] (imputed)	N	Brain Structure/Function
Derived_OCT_measures	INL_RPE_thickness_inner_subfield_right	rs55938136	17	43798360	rs55938136	2020-02-05	31666681	Zhao B	2019-10-30	Mol Psychiatry	www.ncbi.nlm.nih.gov/pubmed/31666681	Large-scale GWAS reveals genetic architecture of brain white matter microstructure and genetic overlap with cognitive and mental health traits (n‚Äö√Ñ√¢=‚Äö√Ñ√¢17,706).	White matter microstructure (radial diusivities)	17,706 European ancestry individuals	NA	17q21.31	NR	LINC02210-CRHR1, LINC02210-CRHR1			ENSG00000282456, ENSG00000263715	NA	NA	rs55938136-?	rs55938136	0	55938136	intron_variant	0		7e-09	8.1549	(Genu of corpus callosum)	NA		NR [8955960] (imputed)	N	Brain Structure/Function
Derived_OCT_measures	INL_RPE_thickness_inner_subfield_right	rs55938136	17	43798360	rs55938136	2020-02-05	31666681	Zhao B	2019-10-30	Mol Psychiatry	www.ncbi.nlm.nih.gov/pubmed/31666681	Large-scale GWAS reveals genetic architecture of brain white matter microstructure and genetic overlap with cognitive and mental health traits (n‚Äö√Ñ√¢=‚Äö√Ñ√¢17,706).	White matter microstructure (fractional anisotropy)	17,706 European ancestry individuals	NA	17q21.31	NR	LINC02210-CRHR1, LINC02210-CRHR1			ENSG00000282456, ENSG00000263715	NA	NA	rs55938136-?	rs55938136	0	55938136	intron_variant	0		1e-08	8	(Fornix (cres) / Stria terminalis)	NA		NR [8955960] (imputed)	N	Brain Structure/Function
Derived_OCT_measures	INL_RPE_thickness_inner_subfield_right	rs55938136	17	43798360	rs55938136	2020-02-05	31666681	Zhao B	2019-10-30	Mol Psychiatry	www.ncbi.nlm.nih.gov/pubmed/31666681	Large-scale GWAS reveals genetic architecture of brain white matter microstructure and genetic overlap with cognitive and mental health traits (n‚Äö√Ñ√¢=‚Äö√Ñ√¢17,706).	White matter microstructure (fractional anisotropy)	17,706 European ancestry individuals	NA	17q21.31	NR	LINC02210-CRHR1, LINC02210-CRHR1			ENSG00000282456, ENSG00000263715	NA	NA	rs55938136-?	rs55938136	0	55938136	intron_variant	0		3e-08	7.52288	(Genu of corpus callosum)	NA		NR [8955960] (imputed)	N	Brain Structure/Function
Derived_OCT_measures	INL_RPE_thickness_inner_subfield_right	17:43933190_GTTTTTA_G	17	43798787	rs564681262	2020-02-05	31666681	Zhao B	2019-10-30	Mol Psychiatry	www.ncbi.nlm.nih.gov/pubmed/31666681	Large-scale GWAS reveals genetic architecture of brain white matter microstructure and genetic overlap with cognitive and mental health traits (n‚Äö√Ñ√¢=‚Äö√Ñ√¢17,706).	White matter microstructure (axial diusivities)	17,706 European ancestry individuals	NA	17q21.31	NR	LINC02210-CRHR1, LINC02210-CRHR1			ENSG00000282456, ENSG00000263715	NA	NA	rs564681262-?	rs564681262	1	7214673	intron_variant	0		2e-08	7.69897	(Inferior fronto-occipital fasciculus)	NA		NR [8955960] (imputed)	N	Brain Structure/Function
Derived_OCT_measures	INL_RPE_thickness_inner_subfield_right	rs4076453	17	43854502	rs12938031	2020-01-28	31676860	Zhao B	2019-11-01	Nat Genet	www.ncbi.nlm.nih.gov/pubmed/31676860	Genome-wide association analysis of 19,629 individuals identifies variants influencing regional brain volumes and refines their genetic co-architecture with cognitive and mental health traits.	Brain region volumes	19,629 British ancestry individuals	NA	17q21.31	NR	LINC02210-CRHR1, LINC02210-CRHR1			ENSG00000282456, ENSG00000263715	NA	NA	rs12938031-?	rs12938031	0	12938031	intron_variant	0	NR	3e-08	7.52288	(total brain volume)	NA		NR [9227495] (imputed)	N	Brain Structure/Function
Derived_OCT_measures	INL_RPE_thickness_inner_subfield_right	17:43933190_GTTTTTA_G	17	43859640	rs62057070	2020-07-21	32193296	Grasby KL	2020-03-01	Science	www.ncbi.nlm.nih.gov/pubmed/32193296	The genetic architecture of the human cerebral cortex.	Cortical surface area	33,992 European ancestry individuals	14,727 European ancestry individuals, 2,943 individuals	17q21.31	NR	LINC02210-CRHR1, LINC02210-CRHR1			ENSG00000282456, ENSG00000263715	NA	NA	rs62057070-A	rs62057070	0	62057070	intron_variant	0	0.7896	5e-13	12.301	(Fusiform)	17.6402	[12.86-22.42] unit increase	Affymetrix, Illumina [NR]	N	Brain Structure/Function
Derived_OCT_measures	INL_RPE_thickness_inner_subfield_right	17:43933190_GTTTTTA_G	17	43893716	rs8072451	2015-11-03	25607358	Hibar DP	2015-01-21	Nature	www.ncbi.nlm.nih.gov/pubmed/25607358	Common genetic variants influence human subcortical brain structures.	Subcortical brain region volumes	up to 13,171 European ancestry individuals	up to 15,130 European ancestry individuals, 545 Japanese ancestry individuals, 736 Mexican American individuals	17q21.31	MAPT, GRN, CRHR1, STH	MAPT-AS1, MAPT-AS1, LINC02210-CRHR1, LINC02210-CRHR1, CRHR1, CRHR1			ENSG00000264589, ENSG00000281578, ENSG00000282456, ENSG00000263715, ENSG00000276191, ENSG00000120088	NA	NA	rs8072451-?	rs8072451	0	8072451	intron_variant	0	NR	1e-08	8	(Intracranial volume, EA)	14490	[9539.28-19440.70] unit decrease	Affymetrix, Illumina [NR] (imputed)	N	Brain Structure/Function
Derived_OCT_measures	INL_RPE_thickness_inner_subfield_right	17:43933190_GTTTTTA_G	17	43897722	rs79600142	2020-07-21	32193296	Grasby KL	2020-03-01	Science	www.ncbi.nlm.nih.gov/pubmed/32193296	The genetic architecture of the human cerebral cortex.	Cortical surface area	33,992 European ancestry individuals	14,727 European ancestry individuals, 2,943 individuals	17q21.31	NR	LINC02210-CRHR1, LINC02210-CRHR1, CRHR1, CRHR1, MAPT-AS1, MAPT-AS1			ENSG00000282456, ENSG00000263715, ENSG00000276191, ENSG00000120088, ENSG00000264589, ENSG00000281578	NA	NA	rs79600142-T	rs79600142	0	79600142	intron_variant	0	0.79	1e-43	43	(total)	1414.63	[1214.65-1614.6] unit increase	Affymetrix, Illumina [NR]	N	Brain Structure/Function
Derived_OCT_measures	INL_RPE_thickness_inner_subfield_right	17:43933190_GTTTTTA_G	17	43906828	rs17689882	2015-11-03	25607358	Hibar DP	2015-01-21	Nature	www.ncbi.nlm.nih.gov/pubmed/25607358	Common genetic variants influence human subcortical brain structures.	Subcortical brain region volumes	up to 13,171 European ancestry individuals	up to 15,130 European ancestry individuals, 545 Japanese ancestry individuals, 736 Mexican American individuals	17q21.31	CRHR1	MAPT-AS1, MAPT-AS1, LINC02210-CRHR1, LINC02210-CRHR1, CRHR1, CRHR1			ENSG00000264589, ENSG00000281578, ENSG00000282456, ENSG00000263715, ENSG00000276191, ENSG00000120088	NA	NA	rs17689882-A	rs17689882	0	17689882	intron_variant	0	0.22	8e-09	8.09691	(Intracranial volume, EA)	13460.5	[8891.61-18029.33] mm3 decrease	Affymetrix, Illumina [NR] (imputed)	N	Brain Structure/Function
Derived_OCT_measures	INL_RPE_thickness_inner_subfield_right	17:43933190_GTTTTTA_G	17	43915497	rs62054807	2020-07-20	32198502	Shin J	2020-03-20	Cereb Cortex	www.ncbi.nlm.nih.gov/pubmed/32198502	Global and Regional Development of the Human Cerebral Cortex: Molecular Architecture and Occupational Aptitudes.	Cortical surface area (global PC1)	23,784 European ancestry individuals	19,512 European ancestry individuals, 6,234 individuals	17q21.31	CRHR1	MAPT-AS1, MAPT-AS1			ENSG00000264589, ENSG00000281578	NA	NA	rs62054807-?	rs62054807	0	62054807	intron_variant	0	NR	2e-11	10.699		1.4929	[1.06-1.93] unit decrease	Affymetrix, Illumina [NR] (imputed)	N	Brain Structure/Function
Derived_OCT_measures	INL_RPE_thickness_inner_subfield_right	17:43933190_GTTTTTA_G	17	43915497	rs62054807	2020-02-05	31666681	Zhao B	2019-10-30	Mol Psychiatry	www.ncbi.nlm.nih.gov/pubmed/31666681	Large-scale GWAS reveals genetic architecture of brain white matter microstructure and genetic overlap with cognitive and mental health traits (n‚Äö√Ñ√¢=‚Äö√Ñ√¢17,706).	White matter microstructure (mean diusivities)	17,706 European ancestry individuals	NA	17q21.31	NR	MAPT-AS1, MAPT-AS1			ENSG00000264589, ENSG00000281578	NA	NA	rs62054807-?	rs62054807	0	62054807	intron_variant	0		1e-10	10	(Anterior limb of internal capsule)	NA		NR [8955960] (imputed)	N	Brain Structure/Function
Derived_OCT_measures	INL_RPE_thickness_inner_subfield_right	17:43933190_GTTTTTA_G	17	43915497	rs62054807	2020-02-05	31666681	Zhao B	2019-10-30	Mol Psychiatry	www.ncbi.nlm.nih.gov/pubmed/31666681	Large-scale GWAS reveals genetic architecture of brain white matter microstructure and genetic overlap with cognitive and mental health traits (n‚Äö√Ñ√¢=‚Äö√Ñ√¢17,706).	White matter microstructure (fractional anisotropy)	17,706 European ancestry individuals	NA	17q21.31	NR	MAPT-AS1, MAPT-AS1			ENSG00000264589, ENSG00000281578	NA	NA	rs62054807-?	rs62054807	0	62054807	intron_variant	0		4e-08	7.39794	(Genu of corpus callosum)	NA		NR [8955960] (imputed)	N	Brain Structure/Function
Derived_OCT_measures	INL_RPE_thickness_inner_subfield_right	17:43933190_GTTTTTA_G	17	43919068	rs2316766	2020-07-21	32193296	Grasby KL	2020-03-01	Science	www.ncbi.nlm.nih.gov/pubmed/32193296	The genetic architecture of the human cerebral cortex.	Cortical thickness	33,992 European ancestry individuals	14,727 European ancestry individuals, 2,943 individuals	17q21.31	NR	MAPT-AS1, MAPT-AS1			ENSG00000264589, ENSG00000281578	NA	NA	rs2316766-T	rs2316766	0	2316766	non_coding_transcript_exon_variant	0	0.2061	3e-07	6.52288	(average)	0.00372596	[0.0023-0.0051] unit increase	Affymetrix, Illumina [NR]	N	Brain Structure/Function
Derived_OCT_measures	INL_RPE_thickness_inner_subfield_right	17:43933190_GTTTTTA_G	17	43919096	rs2106786	2020-01-28	31676860	Zhao B	2019-11-01	Nat Genet	www.ncbi.nlm.nih.gov/pubmed/31676860	Genome-wide association analysis of 19,629 individuals identifies variants influencing regional brain volumes and refines their genetic co-architecture with cognitive and mental health traits.	Brain region volumes	19,629 British ancestry individuals	NA	17q21.31	NR	MAPT-AS1, MAPT-AS1			ENSG00000264589, ENSG00000281578	NA	NA	rs2106786-?	rs2106786	0	2106786	non_coding_transcript_exon_variant	0	NR	3e-08	7.52288	(right pallidum)	NA		NR [9227495] (imputed)	N	Brain Structure/Function
Derived_OCT_measures	INL_RPE_thickness_inner_subfield_right	17:43933190_GTTTTTA_G	17	43932798	rs10445367	2020-02-05	31666681	Zhao B	2019-10-30	Mol Psychiatry	www.ncbi.nlm.nih.gov/pubmed/31666681	Large-scale GWAS reveals genetic architecture of brain white matter microstructure and genetic overlap with cognitive and mental health traits (n‚Äö√Ñ√¢=‚Äö√Ñ√¢17,706).	White matter microstructure (fractional anisotropy)	17,706 European ancestry individuals	NA	17q21.31	NR	MAPT-AS1, MAPT-AS1			ENSG00000264589, ENSG00000281578	NA	NA	rs10445367-?	rs10445367	0	10445367	intron_variant	0		1e-09	9	(Genu of corpus callosum)	NA		NR [8955960] (imputed)	N	Brain Structure/Function
Derived_OCT_measures	INL_RPE_thickness_inner_subfield_right	17:43933190_GTTTTTA_G	17	43933171	rs10445368	2020-10-23	32665545	van der Meer D	2020-07-14	Nat Commun	www.ncbi.nlm.nih.gov/pubmed/32665545	Understanding the genetic determinants of the brain with MOSTest.	Cortical surface area (MOSTest)	26,502 European ancestry individuals	NA	17q21.31	VCAN	MAPT-AS1, MAPT-AS1			ENSG00000264589, ENSG00000281578	NA	NA	rs10445368-?	rs10445368	0	10445368	intron_variant	0		2e-38	37.699		NA		NR [7428630] (imputed)	N	Brain Structure/Function
Derived_OCT_measures	INL_RPE_thickness_inner_subfield_right	rs9915721	17	43977846	rs28646281	2020-02-05	31666681	Zhao B	2019-10-30	Mol Psychiatry	www.ncbi.nlm.nih.gov/pubmed/31666681	Large-scale GWAS reveals genetic architecture of brain white matter microstructure and genetic overlap with cognitive and mental health traits (n‚Äö√Ñ√¢=‚Äö√Ñ√¢17,706).	White matter microstructure (fractional anisotropy)	17,706 European ancestry individuals	NA	17q21.31	NR	MAPT, MAPT, MAPT			ENSG00000277956, ENSG00000276155, ENSG00000186868	NA	NA	rs28646281-?	rs28646281	0	28646281	intron_variant	0		4e-08	7.39794	(Anterior limb of internal capsule)	NA		NR [8955960] (imputed)	N	Brain Structure/Function
Derived_OCT_measures	INL_RPE_thickness_inner_subfield_right	rs9915721	17	43991553	rs564310304	2020-02-05	31666681	Zhao B	2019-10-30	Mol Psychiatry	www.ncbi.nlm.nih.gov/pubmed/31666681	Large-scale GWAS reveals genetic architecture of brain white matter microstructure and genetic overlap with cognitive and mental health traits (n‚Äö√Ñ√¢=‚Äö√Ñ√¢17,706).	White matter microstructure (axial diusivities)	17,706 European ancestry individuals	NA	17q21.31	NR	MAPT, MAPT, MAPT			ENSG00000277956, ENSG00000276155, ENSG00000186868	NA	NA	rs564310304-?	rs564310304	1	9915721	intron_variant	0		1e-09	9	(External capsule )	NA		NR [8955960] (imputed)	N	Brain Structure/Function
Derived_OCT_measures	INL_RPE_thickness_inner_subfield_right	rs9915721	17	43991553	rs564310304	2020-02-05	31666681	Zhao B	2019-10-30	Mol Psychiatry	www.ncbi.nlm.nih.gov/pubmed/31666681	Large-scale GWAS reveals genetic architecture of brain white matter microstructure and genetic overlap with cognitive and mental health traits (n‚Äö√Ñ√¢=‚Äö√Ñ√¢17,706).	White matter microstructure (mean diusivities)	17,706 European ancestry individuals	NA	17q21.31	NR	MAPT, MAPT, MAPT			ENSG00000277956, ENSG00000276155, ENSG00000186868	NA	NA	rs564310304-?	rs564310304	1	9915721	intron_variant	0		8e-09	8.09691	(Cingulate gyrus)	NA		NR [8955960] (imputed)	N	Brain Structure/Function
Derived_OCT_measures	INL_RPE_thickness_inner_subfield_right	rs9915721	17	43991553	rs564310304	2020-02-05	31666681	Zhao B	2019-10-30	Mol Psychiatry	www.ncbi.nlm.nih.gov/pubmed/31666681	Large-scale GWAS reveals genetic architecture of brain white matter microstructure and genetic overlap with cognitive and mental health traits (n‚Äö√Ñ√¢=‚Äö√Ñ√¢17,706).	White matter microstructure (radial diusivities)	17,706 European ancestry individuals	NA	17q21.31	NR	MAPT, MAPT, MAPT			ENSG00000277956, ENSG00000276155, ENSG00000186868	NA	NA	rs564310304-?	rs564310304	1	9915721	intron_variant	0		2e-08	7.69897	(Fornix (cres) / Stria terminalis)	NA		NR [8955960] (imputed)	N	Brain Structure/Function
Derived_OCT_measures	INL_RPE_thickness_inner_subfield_right	rs9915721	17	43992943	rs9899833	2020-02-05	31666681	Zhao B	2019-10-30	Mol Psychiatry	www.ncbi.nlm.nih.gov/pubmed/31666681	Large-scale GWAS reveals genetic architecture of brain white matter microstructure and genetic overlap with cognitive and mental health traits (n‚Äö√Ñ√¢=‚Äö√Ñ√¢17,706).	White matter microstructure (mean diusivities)	17,706 European ancestry individuals	NA	17q21.31	NR	MAPT, MAPT, MAPT			ENSG00000277956, ENSG00000276155, ENSG00000186868	NA	NA	rs9899833-?	rs9899833	0	9899833	intron_variant	0		4e-08	7.39794	(Genu of corpus callosum)	NA		NR [8955960] (imputed)	N	Brain Structure/Function
Derived_OCT_measures	INL_RPE_thickness_inner_subfield_right	rs9915721	17	43992943	rs9899833	2020-02-05	31666681	Zhao B	2019-10-30	Mol Psychiatry	www.ncbi.nlm.nih.gov/pubmed/31666681	Large-scale GWAS reveals genetic architecture of brain white matter microstructure and genetic overlap with cognitive and mental health traits (n‚Äö√Ñ√¢=‚Äö√Ñ√¢17,706).	White matter microstructure (radial diusivities)	17,706 European ancestry individuals	NA	17q21.31	NR	MAPT, MAPT, MAPT			ENSG00000277956, ENSG00000276155, ENSG00000186868	NA	NA	rs9899833-?	rs9899833	0	9899833	intron_variant	0		7e-11	10.1549	(Anterior limb of internal capsule)	NA		NR [8955960] (imputed)	N	Brain Structure/Function
Derived_OCT_measures	INL_RPE_thickness_inner_subfield_right	rs9915721	17	43992943	rs9899833	2020-02-05	31666681	Zhao B	2019-10-30	Mol Psychiatry	www.ncbi.nlm.nih.gov/pubmed/31666681	Large-scale GWAS reveals genetic architecture of brain white matter microstructure and genetic overlap with cognitive and mental health traits (n‚Äö√Ñ√¢=‚Äö√Ñ√¢17,706).	White matter microstructure (axial diusivities)	17,706 European ancestry individuals	NA	17q21.31	NR	MAPT, MAPT, MAPT			ENSG00000277956, ENSG00000276155, ENSG00000186868	NA	NA	rs9899833-?	rs9899833	0	9899833	intron_variant	0		4e-08	7.39794	(Superior longitudinal fasciculus)	NA		NR [8955960] (imputed)	N	Brain Structure/Function
Derived_OCT_measures	INL_RPE_thickness_inner_subfield_right	rs9915721	17	43992943	rs9899833	2020-02-05	31666681	Zhao B	2019-10-30	Mol Psychiatry	www.ncbi.nlm.nih.gov/pubmed/31666681	Large-scale GWAS reveals genetic architecture of brain white matter microstructure and genetic overlap with cognitive and mental health traits (n‚Äö√Ñ√¢=‚Äö√Ñ√¢17,706).	White matter microstructure (radial diusivities)	17,706 European ancestry individuals	NA	17q21.31	NR	MAPT, MAPT, MAPT			ENSG00000277956, ENSG00000276155, ENSG00000186868	NA	NA	rs9899833-?	rs9899833	0	9899833	intron_variant	0		3e-08	7.52288	(Average across all tracts)	NA		NR [8955960] (imputed)	N	Brain Structure/Function
Derived_OCT_measures	INL_RPE_thickness_inner_subfield_right	rs9915721	17	43992943	rs9899833	2020-02-05	31666681	Zhao B	2019-10-30	Mol Psychiatry	www.ncbi.nlm.nih.gov/pubmed/31666681	Large-scale GWAS reveals genetic architecture of brain white matter microstructure and genetic overlap with cognitive and mental health traits (n‚Äö√Ñ√¢=‚Äö√Ñ√¢17,706).	White matter microstructure (mean diusivities)	17,706 European ancestry individuals	NA	17q21.31	NR	MAPT, MAPT, MAPT			ENSG00000277956, ENSG00000276155, ENSG00000186868	NA	NA	rs9899833-?	rs9899833	0	9899833	intron_variant	0		6e-10	9.22185	(External capsule )	NA		NR [8955960] (imputed)	N	Brain Structure/Function
Derived_OCT_measures	INL_RPE_thickness_inner_subfield_right	rs9915721	17	43992943	rs9899833	2020-02-05	31666681	Zhao B	2019-10-30	Mol Psychiatry	www.ncbi.nlm.nih.gov/pubmed/31666681	Large-scale GWAS reveals genetic architecture of brain white matter microstructure and genetic overlap with cognitive and mental health traits (n‚Äö√Ñ√¢=‚Äö√Ñ√¢17,706).	White matter microstructure (axial diusivities)	17,706 European ancestry individuals	NA	17q21.31	NR	MAPT, MAPT, MAPT			ENSG00000277956, ENSG00000276155, ENSG00000186868	NA	NA	rs9899833-?	rs9899833	0	9899833	intron_variant	0		3e-08	7.52288	(Inferior fronto-occipital fasciculus)	NA		NR [8955960] (imputed)	N	Brain Structure/Function
Derived_OCT_measures	INL_RPE_thickness_inner_subfield_right	rs9915721	17	43992943	rs9899833	2020-02-05	31666681	Zhao B	2019-10-30	Mol Psychiatry	www.ncbi.nlm.nih.gov/pubmed/31666681	Large-scale GWAS reveals genetic architecture of brain white matter microstructure and genetic overlap with cognitive and mental health traits (n‚Äö√Ñ√¢=‚Äö√Ñ√¢17,706).	White matter microstructure (mean diusivities)	17,706 European ancestry individuals	NA	17q21.31	NR	MAPT, MAPT, MAPT			ENSG00000277956, ENSG00000276155, ENSG00000186868	NA	NA	rs9899833-?	rs9899833	0	9899833	intron_variant	0		5e-11	10.301	(Anterior limb of internal capsule)	NA		NR [8955960] (imputed)	N	Brain Structure/Function
Derived_OCT_measures	INL_RPE_thickness_inner_subfield_right	rs9915721	17	43992943	rs9899833	2020-02-05	31666681	Zhao B	2019-10-30	Mol Psychiatry	www.ncbi.nlm.nih.gov/pubmed/31666681	Large-scale GWAS reveals genetic architecture of brain white matter microstructure and genetic overlap with cognitive and mental health traits (n‚Äö√Ñ√¢=‚Äö√Ñ√¢17,706).	White matter microstructure (mean diusivities)	17,706 European ancestry individuals	NA	17q21.31	NR	MAPT, MAPT, MAPT			ENSG00000277956, ENSG00000276155, ENSG00000186868	NA	NA	rs9899833-?	rs9899833	0	9899833	intron_variant	0		2e-08	7.69897	(Average across all tracts)	NA		NR [8955960] (imputed)	N	Brain Structure/Function
Derived_OCT_measures	INL_RPE_thickness_inner_subfield_right	17:43933190_GTTTTTA_G	17	44027366	rs62062797	2020-02-05	31666681	Zhao B	2019-10-30	Mol Psychiatry	www.ncbi.nlm.nih.gov/pubmed/31666681	Large-scale GWAS reveals genetic architecture of brain white matter microstructure and genetic overlap with cognitive and mental health traits (n‚Äö√Ñ√¢=‚Äö√Ñ√¢17,706).	White matter microstructure (fractional anisotropy)	17,706 European ancestry individuals	NA	17q21.31	NR	MAPT, MAPT, MAPT			ENSG00000277956, ENSG00000276155, ENSG00000186868	NA	NA	rs62062797-?	rs62062797	0	62062797	intron_variant	0		5e-11	10.301	(Anterior limb of internal capsule)	NA		NR [8955960] (imputed)	N	Brain Structure/Function
Derived_OCT_measures	INL_RPE_thickness_inner_subfield_right	17:43933190_GTTTTTA_G	17	44051589	rs118087478	2020-01-28	31676860	Zhao B	2019-11-01	Nat Genet	www.ncbi.nlm.nih.gov/pubmed/31676860	Genome-wide association analysis of 19,629 individuals identifies variants influencing regional brain volumes and refines their genetic co-architecture with cognitive and mental health traits.	Brain region volumes	19,629 British ancestry individuals	NA	17q21.31	NR	MAPT, MAPT, MAPT			ENSG00000277956, ENSG00000276155, ENSG00000186868	NA	NA	rs118087478-?	rs118087478	0	118087478	5_prime_UTR_variant	0	NR	8e-14	13.0969	(total brain volume)	NA		NR [9227495] (imputed)	N	Brain Structure/Function
Derived_OCT_measures	INL_RPE_thickness_inner_subfield_right	rs2458203	17	44083948	rs8067056	2020-01-28	31676860	Zhao B	2019-11-01	Nat Genet	www.ncbi.nlm.nih.gov/pubmed/31676860	Genome-wide association analysis of 19,629 individuals identifies variants influencing regional brain volumes and refines their genetic co-architecture with cognitive and mental health traits.	Brain region volumes	19,629 British ancestry individuals	NA	17q21.31	NR	MAPT, MAPT, MAPT			ENSG00000277956, ENSG00000276155, ENSG00000186868	NA	NA	rs8067056-?	rs8067056	0	8067056	intron_variant	0	NR	6e-09	8.22185	(total brain volume)	NA		NR [9227495] (imputed)	N	Brain Structure/Function
Derived_OCT_measures	INL_RPE_thickness_inner_subfield_right	17:43933190_GTTTTTA_G	17	44161470	rs80028338	2020-02-05	31666681	Zhao B	2019-10-30	Mol Psychiatry	www.ncbi.nlm.nih.gov/pubmed/31666681	Large-scale GWAS reveals genetic architecture of brain white matter microstructure and genetic overlap with cognitive and mental health traits (n‚Äö√Ñ√¢=‚Äö√Ñ√¢17,706).	White matter microstructure (fractional anisotropy)	17,706 European ancestry individuals	NA	17q21.31	NR	KANSL1			ENSG00000120071	NA	NA	rs80028338-?	rs80028338	0	80028338	intron_variant	0		4e-08	7.39794	(Average across all tracts)	NA		NR [8955960] (imputed)	N	Brain Structure/Function
Derived_OCT_measures	INL_RPE_thickness_inner_subfield_right	17:43933190_GTTTTTA_G	17	44187257	rs9303525	2012-06-01	22504418	Ikram MA	2012-04-15	Nat Genet	www.ncbi.nlm.nih.gov/pubmed/22504418	Common variants at 6q22 and 17q21 are associated with intracranial volume.	Intracranial volume	8,175 European ancestry individuals	1,752 European ancestry individuals	17q21.31	MAPT, GRN, CRHR1, STH	KANSL1			ENSG00000120071	NA	NA	rs9303525-G	rs9303525	0	9303525	intron_variant	0	0.22	8e-15	14.0969		14.9	[NR] ml decrease	Affymetrix, Illumina [2229753] (imputed)	N	Brain Structure/Function
Derived_OCT_measures	INL_RPE_thickness_inner_subfield_right	rs7225002	17	44189067	rs7225002	2020-02-05	31666681	Zhao B	2019-10-30	Mol Psychiatry	www.ncbi.nlm.nih.gov/pubmed/31666681	Large-scale GWAS reveals genetic architecture of brain white matter microstructure and genetic overlap with cognitive and mental health traits (n‚Äö√Ñ√¢=‚Äö√Ñ√¢17,706).	White matter microstructure (axial diusivities)	17,706 European ancestry individuals	NA	17q21.31	NR	KANSL1			ENSG00000120071	NA	NA	rs7225002-?	rs7225002	0	7225002	intron_variant	0		5e-08	7.30103	(Anterior corona radiata)	NA		NR [8955960] (imputed)	N	Brain Structure/Function
Derived_OCT_measures	INL_RPE_thickness_inner_subfield_right	17:43933190_GTTTTTA_G	17	44228169	rs114974956	2019-12-06	31530798	Alliey-Rodriguez N	2019-09-17	Transl Psychiatry	www.ncbi.nlm.nih.gov/pubmed/31530798	NRXN1 is associated with enlargement of the temporal horns of the lateral ventricles in psychosis.	Ventral diencephalon volume	87 European ancestry Schizophrenia cases, 85 African American Schizophrenia cases, 15 Schizophrenia cases, 67 European ancestry Schizoaffective disorder cases, 53 African American Schizoaffective disorder cases, 7 Schizoaffective disorder cases, 130 European ancestry Bipolar disorders cases, 33 African American Bipolar disorders cases, 6 Bipolar disorders cases, 199 European ancestry controls, 79 African American controls, 16 controls	NA	17q21.31	KANSL1	KANSL1			ENSG00000120071	NA	NA	rs114974956-?	rs114974956	1	1918793	intron_variant	0		6e-06	5.22185		NA		Illumina [4322238] (imputed)	N	Brain Structure/Function
Derived_OCT_measures	INL_RPE_thickness_inner_subfield_right	17:43933190_GTTTTTA_G	17	44245766	rs2696658	2020-10-23	32665545	van der Meer D	2020-07-14	Nat Commun	www.ncbi.nlm.nih.gov/pubmed/32665545	Understanding the genetic determinants of the brain with MOSTest.	Brain morphology (MOSTest)	26,502 European ancestry individuals	NA	17q21.31	KIF18B, C1QL1, DCAKD, NMT1, PLCD3, ACBD4, HEXIM1, HEXIM2, ARHGAP27, PLEKHM1, CRHR1, SPPL2C, MAPT, STH, KANSL1, ARL17B, LRRC37A, LRRC37A2, ARL17A, NSF, WNT3	KANSL1			ENSG00000120071	NA	NA	rs2696658-?	rs2696658	0	2696658	intron_variant	0		2e-65	64.699		NA		NR [7428630] (imputed)	N	Brain Structure/Function
Derived_OCT_measures	INL_RPE_thickness_inner_subfield_right	rs7225002	17	44265839	rs2532240	2020-02-05	31666681	Zhao B	2019-10-30	Mol Psychiatry	www.ncbi.nlm.nih.gov/pubmed/31666681	Large-scale GWAS reveals genetic architecture of brain white matter microstructure and genetic overlap with cognitive and mental health traits (n‚Äö√Ñ√¢=‚Äö√Ñ√¢17,706).	White matter microstructure (axial diusivities)	17,706 European ancestry individuals	NA	17q21.31	NR	KANSL1			ENSG00000120071	NA	NA	rs2532240-?	rs2532240	0	2532240	intron_variant	0		5e-09	8.30103	(Superior longitudinal fasciculus)	NA		NR [8955960] (imputed)	N	Brain Structure/Function
Derived_OCT_measures	INL_RPE_thickness_inner_subfield_right	rs7225002	17	44265839	rs2532240	2020-02-05	31666681	Zhao B	2019-10-30	Mol Psychiatry	www.ncbi.nlm.nih.gov/pubmed/31666681	Large-scale GWAS reveals genetic architecture of brain white matter microstructure and genetic overlap with cognitive and mental health traits (n‚Äö√Ñ√¢=‚Äö√Ñ√¢17,706).	White matter microstructure (axial diusivities)	17,706 European ancestry individuals	NA	17q21.31	NR	KANSL1			ENSG00000120071	NA	NA	rs2532240-?	rs2532240	0	2532240	intron_variant	0		1e-08	8	(Genu of corpus callosum)	NA		NR [8955960] (imputed)	N	Brain Structure/Function
Derived_OCT_measures	INL_RPE_thickness_inner_subfield_right	17:43933190_GTTTTTA_G	17	44284057	rs548785130	2020-02-05	31666681	Zhao B	2019-10-30	Mol Psychiatry	www.ncbi.nlm.nih.gov/pubmed/31666681	Large-scale GWAS reveals genetic architecture of brain white matter microstructure and genetic overlap with cognitive and mental health traits (n‚Äö√Ñ√¢=‚Äö√Ñ√¢17,706).	White matter microstructure (radial diusivities)	17,706 European ancestry individuals	NA	17q21.31	NR	KANSL1			ENSG00000120071	NA	NA	rs548785130-?	rs548785130	1	2696457	intron_variant	0		6e-12	11.2218	(Fornix (cres) / Stria terminalis)	NA		NR [8955960] (imputed)	N	Brain Structure/Function
Derived_OCT_measures	INL_RPE_thickness_inner_subfield_right	rs7225002	17	44289832	rs2696466	2020-02-05	31666681	Zhao B	2019-10-30	Mol Psychiatry	www.ncbi.nlm.nih.gov/pubmed/31666681	Large-scale GWAS reveals genetic architecture of brain white matter microstructure and genetic overlap with cognitive and mental health traits (n‚Äö√Ñ√¢=‚Äö√Ñ√¢17,706).	White matter microstructure (mean diusivities)	17,706 European ancestry individuals	NA	17q21.31	NR	KANSL1			ENSG00000120071	NA	NA	rs2696466-?	rs2696466	0	2696466	intron_variant	0		1e-08	8	(Superior corona radiata)	NA		NR [8955960] (imputed)	N	Brain Structure/Function
Derived_OCT_measures	INL_RPE_thickness_inner_subfield_right	rs7225002	17	44289832	rs2696466	2020-02-05	31666681	Zhao B	2019-10-30	Mol Psychiatry	www.ncbi.nlm.nih.gov/pubmed/31666681	Large-scale GWAS reveals genetic architecture of brain white matter microstructure and genetic overlap with cognitive and mental health traits (n‚Äö√Ñ√¢=‚Äö√Ñ√¢17,706).	White matter microstructure (mean diusivities)	17,706 European ancestry individuals	NA	17q21.31	NR	KANSL1			ENSG00000120071	NA	NA	rs2696466-?	rs2696466	0	2696466	intron_variant	0		2e-10	9.69897	(Genu of corpus callosum)	NA		NR [8955960] (imputed)	N	Brain Structure/Function
Derived_OCT_measures	INL_RPE_thickness_inner_subfield_right	rs7225002	17	44289832	rs2696466	2020-02-05	31666681	Zhao B	2019-10-30	Mol Psychiatry	www.ncbi.nlm.nih.gov/pubmed/31666681	Large-scale GWAS reveals genetic architecture of brain white matter microstructure and genetic overlap with cognitive and mental health traits (n‚Äö√Ñ√¢=‚Äö√Ñ√¢17,706).	White matter microstructure (mean diusivities)	17,706 European ancestry individuals	NA	17q21.31	NR	KANSL1			ENSG00000120071	NA	NA	rs2696466-?	rs2696466	0	2696466	intron_variant	0		2e-08	7.69897	(Cingulate gyrus)	NA		NR [8955960] (imputed)	N	Brain Structure/Function
Derived_OCT_measures	INL_RPE_thickness_inner_subfield_right	rs7225002	17	44289832	rs2696466	2020-02-05	31666681	Zhao B	2019-10-30	Mol Psychiatry	www.ncbi.nlm.nih.gov/pubmed/31666681	Large-scale GWAS reveals genetic architecture of brain white matter microstructure and genetic overlap with cognitive and mental health traits (n‚Äö√Ñ√¢=‚Äö√Ñ√¢17,706).	White matter microstructure (mean diusivities)	17,706 European ancestry individuals	NA	17q21.31	NR	KANSL1			ENSG00000120071	NA	NA	rs2696466-?	rs2696466	0	2696466	intron_variant	0		6e-09	8.22185	(Anterior corona radiata)	NA		NR [8955960] (imputed)	N	Brain Structure/Function
Derived_OCT_measures	INL_RPE_thickness_inner_subfield_right	rs7225002	17	44289832	rs2696466	2020-02-05	31666681	Zhao B	2019-10-30	Mol Psychiatry	www.ncbi.nlm.nih.gov/pubmed/31666681	Large-scale GWAS reveals genetic architecture of brain white matter microstructure and genetic overlap with cognitive and mental health traits (n‚Äö√Ñ√¢=‚Äö√Ñ√¢17,706).	White matter microstructure (mean diusivities)	17,706 European ancestry individuals	NA	17q21.31	NR	KANSL1			ENSG00000120071	NA	NA	rs2696466-?	rs2696466	0	2696466	intron_variant	0		5e-10	9.30103	(Body of corpus callosum)	NA		NR [8955960] (imputed)	N	Brain Structure/Function
Derived_OCT_measures	INL_RPE_thickness_inner_subfield_right	rs7225002	17	44289832	rs2696466	2020-02-05	31666681	Zhao B	2019-10-30	Mol Psychiatry	www.ncbi.nlm.nih.gov/pubmed/31666681	Large-scale GWAS reveals genetic architecture of brain white matter microstructure and genetic overlap with cognitive and mental health traits (n‚Äö√Ñ√¢=‚Äö√Ñ√¢17,706).	White matter microstructure (radial diusivities)	17,706 European ancestry individuals	NA	17q21.31	NR	KANSL1			ENSG00000120071	NA	NA	rs2696466-?	rs2696466	0	2696466	intron_variant	0		4e-08	7.39794	(Fornix (cres) / Stria terminalis)	NA		NR [8955960] (imputed)	N	Brain Structure/Function
Derived_OCT_measures	INL_RPE_thickness_inner_subfield_right	rs7225002	17	44289832	rs2696466	2020-02-05	31666681	Zhao B	2019-10-30	Mol Psychiatry	www.ncbi.nlm.nih.gov/pubmed/31666681	Large-scale GWAS reveals genetic architecture of brain white matter microstructure and genetic overlap with cognitive and mental health traits (n‚Äö√Ñ√¢=‚Äö√Ñ√¢17,706).	White matter microstructure (radial diusivities)	17,706 European ancestry individuals	NA	17q21.31	NR	KANSL1			ENSG00000120071	NA	NA	rs2696466-?	rs2696466	0	2696466	intron_variant	0		7e-09	8.1549	(Genu of corpus callosum)	NA		NR [8955960] (imputed)	N	Brain Structure/Function
Derived_OCT_measures	INL_RPE_thickness_inner_subfield_right	rs2732634	17	44291980	rs3890609	2020-02-05	31666681	Zhao B	2019-10-30	Mol Psychiatry	www.ncbi.nlm.nih.gov/pubmed/31666681	Large-scale GWAS reveals genetic architecture of brain white matter microstructure and genetic overlap with cognitive and mental health traits (n‚Äö√Ñ√¢=‚Äö√Ñ√¢17,706).	White matter microstructure (mean diusivities)	17,706 European ancestry individuals	NA	17q21.31	NR	KANSL1			ENSG00000120071	NA	NA	rs3890609-?	rs3890609	0	3890609	intron_variant	0		2e-10	9.69897	(Genu of corpus callosum)	NA		NR [8955960] (imputed)	N	Brain Structure/Function
Derived_OCT_measures	INL_RPE_thickness_inner_subfield_right	rs2732634	17	44291980	rs3890609	2020-02-05	31666681	Zhao B	2019-10-30	Mol Psychiatry	www.ncbi.nlm.nih.gov/pubmed/31666681	Large-scale GWAS reveals genetic architecture of brain white matter microstructure and genetic overlap with cognitive and mental health traits (n‚Äö√Ñ√¢=‚Äö√Ñ√¢17,706).	White matter microstructure (axial diusivities)	17,706 European ancestry individuals	NA	17q21.31	NR	KANSL1			ENSG00000120071	NA	NA	rs3890609-?	rs3890609	0	3890609	intron_variant	0		9e-09	8.04576	(Genu of corpus callosum)	NA		NR [8955960] (imputed)	N	Brain Structure/Function
Derived_OCT_measures	INL_RPE_thickness_inner_subfield_right	rs2732634	17	44291980	rs3890609	2020-02-05	31666681	Zhao B	2019-10-30	Mol Psychiatry	www.ncbi.nlm.nih.gov/pubmed/31666681	Large-scale GWAS reveals genetic architecture of brain white matter microstructure and genetic overlap with cognitive and mental health traits (n‚Äö√Ñ√¢=‚Äö√Ñ√¢17,706).	White matter microstructure (mean diusivities)	17,706 European ancestry individuals	NA	17q21.31	NR	KANSL1			ENSG00000120071	NA	NA	rs3890609-?	rs3890609	0	3890609	intron_variant	0		1e-08	8	(Anterior corona radiata)	NA		NR [8955960] (imputed)	N	Brain Structure/Function
Derived_OCT_measures	INL_RPE_thickness_inner_subfield_right	rs2732634	17	44291980	rs3890609	2020-02-05	31666681	Zhao B	2019-10-30	Mol Psychiatry	www.ncbi.nlm.nih.gov/pubmed/31666681	Large-scale GWAS reveals genetic architecture of brain white matter microstructure and genetic overlap with cognitive and mental health traits (n‚Äö√Ñ√¢=‚Äö√Ñ√¢17,706).	White matter microstructure (mean diusivities)	17,706 European ancestry individuals	NA	17q21.31	NR	KANSL1			ENSG00000120071	NA	NA	rs3890609-?	rs3890609	0	3890609	intron_variant	0		3e-08	7.52288	(Body of corpus callosum)	NA		NR [8955960] (imputed)	N	Brain Structure/Function
Derived_OCT_measures	INL_RPE_thickness_inner_subfield_right	rs2732634	17	44291980	rs3890609	2020-02-05	31666681	Zhao B	2019-10-30	Mol Psychiatry	www.ncbi.nlm.nih.gov/pubmed/31666681	Large-scale GWAS reveals genetic architecture of brain white matter microstructure and genetic overlap with cognitive and mental health traits (n‚Äö√Ñ√¢=‚Äö√Ñ√¢17,706).	White matter microstructure (radial diusivities)	17,706 European ancestry individuals	NA	17q21.31	NR	KANSL1			ENSG00000120071	NA	NA	rs3890609-?	rs3890609	0	3890609	intron_variant	0		2e-08	7.69897	(Genu of corpus callosum)	NA		NR [8955960] (imputed)	N	Brain Structure/Function
Derived_OCT_measures	INL_RPE_thickness_inner_subfield_right	17:43933190_GTTTTTA_G	17	44335635	rs147431626	2020-02-05	31666681	Zhao B	2019-10-30	Mol Psychiatry	www.ncbi.nlm.nih.gov/pubmed/31666681	Large-scale GWAS reveals genetic architecture of brain white matter microstructure and genetic overlap with cognitive and mental health traits (n‚Äö√Ñ√¢=‚Äö√Ñ√¢17,706).	White matter microstructure (radial diusivities)	17,706 European ancestry individuals	NA	17q21.31	NR	MAPK8IP1P1 - ARL17B	ENSG00000281283	ENSG00000228696		13225	16515	rs147431626-?	rs147431626	0	147431626	intergenic_variant	1		4e-13	12.3979	(Anterior limb of internal capsule)	NA		NR [8955960] (imputed)	N	Brain Structure/Function
Derived_OCT_measures	INL_RPE_thickness_inner_subfield_right	17:43933190_GTTTTTA_G	17	44338694	rs550530305	2020-02-05	31666681	Zhao B	2019-10-30	Mol Psychiatry	www.ncbi.nlm.nih.gov/pubmed/31666681	Large-scale GWAS reveals genetic architecture of brain white matter microstructure and genetic overlap with cognitive and mental health traits (n‚Äö√Ñ√¢=‚Äö√Ñ√¢17,706).	White matter microstructure (axial diusivities)	17,706 European ancestry individuals	NA	17q21.31	NR	MAPK8IP1P1 - ARL17B	ENSG00000281283	ENSG00000228696		16284	13456	rs550530305-?	rs550530305	1	2732687	intergenic_variant	1		2e-08	7.69897	(Anterior corona radiata)	NA		NR [8955960] (imputed)	N	Brain Structure/Function
Derived_OCT_measures	INL_RPE_thickness_inner_subfield_right	rs2458203	17	44342123	rs2732677	2020-02-05	31666681	Zhao B	2019-10-30	Mol Psychiatry	www.ncbi.nlm.nih.gov/pubmed/31666681	Large-scale GWAS reveals genetic architecture of brain white matter microstructure and genetic overlap with cognitive and mental health traits (n‚Äö√Ñ√¢=‚Äö√Ñ√¢17,706).	White matter microstructure (mean diusivities)	17,706 European ancestry individuals	NA	17q21.31	NR	MAPK8IP1P1 - ARL17B	ENSG00000281283	ENSG00000228696		19713	10027	rs2732677-?	rs2732677	0	2732677	intergenic_variant	1		5e-08	7.30103	(Cingulate gyrus)	NA		NR [8955960] (imputed)	N	Brain Structure/Function
Derived_OCT_measures	INL_RPE_thickness_inner_subfield_right	rs2458203	17	44342123	rs2732677	2020-02-05	31666681	Zhao B	2019-10-30	Mol Psychiatry	www.ncbi.nlm.nih.gov/pubmed/31666681	Large-scale GWAS reveals genetic architecture of brain white matter microstructure and genetic overlap with cognitive and mental health traits (n‚Äö√Ñ√¢=‚Äö√Ñ√¢17,706).	White matter microstructure (mean diusivities)	17,706 European ancestry individuals	NA	17q21.31	NR	MAPK8IP1P1 - ARL17B	ENSG00000281283	ENSG00000228696		19713	10027	rs2732677-?	rs2732677	0	2732677	intergenic_variant	1		4e-08	7.39794	(Anterior corona radiata)	NA		NR [8955960] (imputed)	N	Brain Structure/Function
Derived_OCT_measures	INL_RPE_thickness_inner_subfield_right	rs2458203	17	44343370	rs2696694	2020-02-05	31666681	Zhao B	2019-10-30	Mol Psychiatry	www.ncbi.nlm.nih.gov/pubmed/31666681	Large-scale GWAS reveals genetic architecture of brain white matter microstructure and genetic overlap with cognitive and mental health traits (n‚Äö√Ñ√¢=‚Äö√Ñ√¢17,706).	White matter microstructure (mean diusivities)	17,706 European ancestry individuals	NA	17q21.31	NR	MAPK8IP1P1 - ARL17B	ENSG00000281283	ENSG00000228696		20960	8780	rs2696694-?	rs2696694	0	2696694	regulatory_region_variant	1		6e-09	8.22185	(Genu of corpus callosum)	NA		NR [8955960] (imputed)	N	Brain Structure/Function
Derived_OCT_measures	INL_RPE_thickness_inner_subfield_right	rs2458203	17	44343370	rs2696694	2020-02-05	31666681	Zhao B	2019-10-30	Mol Psychiatry	www.ncbi.nlm.nih.gov/pubmed/31666681	Large-scale GWAS reveals genetic architecture of brain white matter microstructure and genetic overlap with cognitive and mental health traits (n‚Äö√Ñ√¢=‚Äö√Ñ√¢17,706).	White matter microstructure (radial diusivities)	17,706 European ancestry individuals	NA	17q21.31	NR	MAPK8IP1P1 - ARL17B	ENSG00000281283	ENSG00000228696		20960	8780	rs2696694-?	rs2696694	0	2696694	regulatory_region_variant	1		2e-09	8.69897	(Anterior limb of internal capsule)	NA		NR [8955960] (imputed)	N	Brain Structure/Function
Derived_OCT_measures	INL_RPE_thickness_inner_subfield_right	rs2458203	17	44343370	rs2696694	2020-02-05	31666681	Zhao B	2019-10-30	Mol Psychiatry	www.ncbi.nlm.nih.gov/pubmed/31666681	Large-scale GWAS reveals genetic architecture of brain white matter microstructure and genetic overlap with cognitive and mental health traits (n‚Äö√Ñ√¢=‚Äö√Ñ√¢17,706).	White matter microstructure (mean diusivities)	17,706 European ancestry individuals	NA	17q21.31	NR	MAPK8IP1P1 - ARL17B	ENSG00000281283	ENSG00000228696		20960	8780	rs2696694-?	rs2696694	0	2696694	regulatory_region_variant	1		3e-08	7.52288	(Anterior limb of internal capsule)	NA		NR [8955960] (imputed)	N	Brain Structure/Function
Derived_OCT_measures	INL_RPE_thickness_inner_subfield_right	rs2458203	17	44343370	rs2696694	2020-02-05	31666681	Zhao B	2019-10-30	Mol Psychiatry	www.ncbi.nlm.nih.gov/pubmed/31666681	Large-scale GWAS reveals genetic architecture of brain white matter microstructure and genetic overlap with cognitive and mental health traits (n‚Äö√Ñ√¢=‚Äö√Ñ√¢17,706).	White matter microstructure (fractional anisotropy)	17,706 European ancestry individuals	NA	17q21.31	NR	MAPK8IP1P1 - ARL17B	ENSG00000281283	ENSG00000228696		20960	8780	rs2696694-?	rs2696694	0	2696694	regulatory_region_variant	1		6e-09	8.22185	(Anterior limb of internal capsule)	NA		NR [8955960] (imputed)	N	Brain Structure/Function
Derived_OCT_measures	INL_RPE_thickness_inner_subfield_right	17:43933190_GTTTTTA_G	17	44346407	rs2732655	2020-02-05	31666681	Zhao B	2019-10-30	Mol Psychiatry	www.ncbi.nlm.nih.gov/pubmed/31666681	Large-scale GWAS reveals genetic architecture of brain white matter microstructure and genetic overlap with cognitive and mental health traits (n‚Äö√Ñ√¢=‚Äö√Ñ√¢17,706).	White matter microstructure (fractional anisotropy)	17,706 European ancestry individuals	NA	17q21.31	NR	MAPK8IP1P1 - ARL17B	ENSG00000281283	ENSG00000228696		23997	5743	rs2732655-?	rs2732655	0	2732655	intergenic_variant	1		1e-08	8	(Genu of corpus callosum)	NA		NR [8955960] (imputed)	N	Brain Structure/Function
Derived_OCT_measures	INL_RPE_thickness_inner_subfield_right	17:43933190_GTTTTTA_G	17	44348634	rs112665297	2020-02-05	31666681	Zhao B	2019-10-30	Mol Psychiatry	www.ncbi.nlm.nih.gov/pubmed/31666681	Large-scale GWAS reveals genetic architecture of brain white matter microstructure and genetic overlap with cognitive and mental health traits (n‚Äö√Ñ√¢=‚Äö√Ñ√¢17,706).	White matter microstructure (axial diusivities)	17,706 European ancestry individuals	NA	17q21.31	NR	MAPK8IP1P1 - ARL17B	ENSG00000281283	ENSG00000228696		26224	3516	rs112665297-?	rs112665297	0	112665297	intergenic_variant	1		1e-11	11	(Inferior fronto-occipital fasciculus)	NA		NR [8955960] (imputed)	N	Brain Structure/Function
Derived_OCT_measures	INL_RPE_thickness_inner_subfield_right	17:43933190_GTTTTTA_G	17	44356793	rs2696524	2020-02-05	31666681	Zhao B	2019-10-30	Mol Psychiatry	www.ncbi.nlm.nih.gov/pubmed/31666681	Large-scale GWAS reveals genetic architecture of brain white matter microstructure and genetic overlap with cognitive and mental health traits (n‚Äö√Ñ√¢=‚Äö√Ñ√¢17,706).	White matter microstructure (fractional anisotropy)	17,706 European ancestry individuals	NA	17q21.31	NR	ARL17B, ARL17B, ARL17B			ENSG00000275748, ENSG00000276276, ENSG00000228696	NA	NA	rs2696524-?	rs2696524	0	2696524	intron_variant	0		5e-11	10.301	(Fornix (cres) / Stria terminalis)	NA		NR [8955960] (imputed)	N	Brain Structure/Function
Derived_OCT_measures	INL_RPE_thickness_inner_subfield_right	rs199470	17	44753025	rs199470	2020-01-28	31676860	Zhao B	2019-11-01	Nat Genet	www.ncbi.nlm.nih.gov/pubmed/31676860	Genome-wide association analysis of 19,629 individuals identifies variants influencing regional brain volumes and refines their genetic co-architecture with cognitive and mental health traits.	Brain region volumes	19,629 British ancestry individuals	NA	17q21.31	NR	NSF, NSF, NSF			ENSG00000278174, ENSG00000276262, ENSG00000073969	NA	NA	rs199470-?	rs199470	0	199470	intron_variant	0	NR	9e-10	9.04576	(total brain volume)	NA		NR [9227495] (imputed)	N	Brain Structure/Function
Derived_OCT_measures	INL_RPE_thickness_inner_subfield_right	rs199470	17	44753025	rs199470	2020-02-05	31666681	Zhao B	2019-10-30	Mol Psychiatry	www.ncbi.nlm.nih.gov/pubmed/31666681	Large-scale GWAS reveals genetic architecture of brain white matter microstructure and genetic overlap with cognitive and mental health traits (n‚Äö√Ñ√¢=‚Äö√Ñ√¢17,706).	White matter microstructure (mean diusivities)	17,706 European ancestry individuals	NA	17q21.31	NR	NSF, NSF, NSF			ENSG00000278174, ENSG00000276262, ENSG00000073969	NA	NA	rs199470-?	rs199470	0	199470	intron_variant	0		2e-09	8.69897	(Genu of corpus callosum)	NA		NR [8955960] (imputed)	N	Brain Structure/Function
Derived_OCT_measures	INL_RPE_thickness_inner_subfield_right	rs199470	17	44753025	rs199470	2020-02-05	31666681	Zhao B	2019-10-30	Mol Psychiatry	www.ncbi.nlm.nih.gov/pubmed/31666681	Large-scale GWAS reveals genetic architecture of brain white matter microstructure and genetic overlap with cognitive and mental health traits (n‚Äö√Ñ√¢=‚Äö√Ñ√¢17,706).	White matter microstructure (radial diusivities)	17,706 European ancestry individuals	NA	17q21.31	NR	NSF, NSF, NSF			ENSG00000278174, ENSG00000276262, ENSG00000073969	NA	NA	rs199470-?	rs199470	0	199470	intron_variant	0		3e-12	11.5229	(Anterior limb of internal capsule)	NA		NR [8955960] (imputed)	N	Brain Structure/Function
Derived_OCT_measures	INL_RPE_thickness_inner_subfield_right	rs199470	17	44753025	rs199470	2020-02-05	31666681	Zhao B	2019-10-30	Mol Psychiatry	www.ncbi.nlm.nih.gov/pubmed/31666681	Large-scale GWAS reveals genetic architecture of brain white matter microstructure and genetic overlap with cognitive and mental health traits (n‚Äö√Ñ√¢=‚Äö√Ñ√¢17,706).	White matter microstructure (axial diusivities)	17,706 European ancestry individuals	NA	17q21.31	NR	NSF, NSF, NSF			ENSG00000278174, ENSG00000276262, ENSG00000073969	NA	NA	rs199470-?	rs199470	0	199470	intron_variant	0		2e-08	7.69897	(Superior longitudinal fasciculus)	NA		NR [8955960] (imputed)	N	Brain Structure/Function
Derived_OCT_measures	INL_RPE_thickness_inner_subfield_right	rs199470	17	44753025	rs199470	2020-02-05	31666681	Zhao B	2019-10-30	Mol Psychiatry	www.ncbi.nlm.nih.gov/pubmed/31666681	Large-scale GWAS reveals genetic architecture of brain white matter microstructure and genetic overlap with cognitive and mental health traits (n‚Äö√Ñ√¢=‚Äö√Ñ√¢17,706).	White matter microstructure (mean diusivities)	17,706 European ancestry individuals	NA	17q21.31	NR	NSF, NSF, NSF			ENSG00000278174, ENSG00000276262, ENSG00000073969	NA	NA	rs199470-?	rs199470	0	199470	intron_variant	0		5e-08	7.30103	(External capsule )	NA		NR [8955960] (imputed)	N	Brain Structure/Function
Derived_OCT_measures	INL_RPE_thickness_inner_subfield_right	rs199470	17	44753025	rs199470	2020-02-05	31666681	Zhao B	2019-10-30	Mol Psychiatry	www.ncbi.nlm.nih.gov/pubmed/31666681	Large-scale GWAS reveals genetic architecture of brain white matter microstructure and genetic overlap with cognitive and mental health traits (n‚Äö√Ñ√¢=‚Äö√Ñ√¢17,706).	White matter microstructure (axial diusivities)	17,706 European ancestry individuals	NA	17q21.31	NR	NSF, NSF, NSF			ENSG00000278174, ENSG00000276262, ENSG00000073969	NA	NA	rs199470-?	rs199470	0	199470	intron_variant	0		3e-09	8.52288	(Inferior fronto-occipital fasciculus)	NA		NR [8955960] (imputed)	N	Brain Structure/Function
Derived_OCT_measures	INL_RPE_thickness_inner_subfield_right	rs199470	17	44753025	rs199470	2020-02-05	31666681	Zhao B	2019-10-30	Mol Psychiatry	www.ncbi.nlm.nih.gov/pubmed/31666681	Large-scale GWAS reveals genetic architecture of brain white matter microstructure and genetic overlap with cognitive and mental health traits (n‚Äö√Ñ√¢=‚Äö√Ñ√¢17,706).	White matter microstructure (mean diusivities)	17,706 European ancestry individuals	NA	17q21.31	NR	NSF, NSF, NSF			ENSG00000278174, ENSG00000276262, ENSG00000073969	NA	NA	rs199470-?	rs199470	0	199470	intron_variant	0		7e-09	8.1549	(Cingulate gyrus)	NA		NR [8955960] (imputed)	N	Brain Structure/Function
Derived_OCT_measures	INL_RPE_thickness_inner_subfield_right	rs199470	17	44753025	rs199470	2020-02-05	31666681	Zhao B	2019-10-30	Mol Psychiatry	www.ncbi.nlm.nih.gov/pubmed/31666681	Large-scale GWAS reveals genetic architecture of brain white matter microstructure and genetic overlap with cognitive and mental health traits (n‚Äö√Ñ√¢=‚Äö√Ñ√¢17,706).	White matter microstructure (mean diusivities)	17,706 European ancestry individuals	NA	17q21.31	NR	NSF, NSF, NSF			ENSG00000278174, ENSG00000276262, ENSG00000073969	NA	NA	rs199470-?	rs199470	0	199470	intron_variant	0		2e-12	11.699	(Anterior limb of internal capsule)	NA		NR [8955960] (imputed)	N	Brain Structure/Function
Derived_OCT_measures	INL_RPE_thickness_inner_subfield_right	rs199470	17	44753025	rs199470	2020-02-05	31666681	Zhao B	2019-10-30	Mol Psychiatry	www.ncbi.nlm.nih.gov/pubmed/31666681	Large-scale GWAS reveals genetic architecture of brain white matter microstructure and genetic overlap with cognitive and mental health traits (n‚Äö√Ñ√¢=‚Äö√Ñ√¢17,706).	White matter microstructure (radial diusivities)	17,706 European ancestry individuals	NA	17q21.31	NR	NSF, NSF, NSF			ENSG00000278174, ENSG00000276262, ENSG00000073969	NA	NA	rs199470-?	rs199470	0	199470	intron_variant	0		9e-11	10.0458	(Fornix (cres) / Stria terminalis)	NA		NR [8955960] (imputed)	N	Brain Structure/Function
Derived_OCT_measures	INL_RPE_thickness_inner_subfield_right	rs199470	17	44753025	rs199470	2020-02-05	31666681	Zhao B	2019-10-30	Mol Psychiatry	www.ncbi.nlm.nih.gov/pubmed/31666681	Large-scale GWAS reveals genetic architecture of brain white matter microstructure and genetic overlap with cognitive and mental health traits (n‚Äö√Ñ√¢=‚Äö√Ñ√¢17,706).	White matter microstructure (fractional anisotropy)	17,706 European ancestry individuals	NA	17q21.31	NR	NSF, NSF, NSF			ENSG00000278174, ENSG00000276262, ENSG00000073969	NA	NA	rs199470-?	rs199470	0	199470	intron_variant	0		9e-10	9.04576	(Anterior limb of internal capsule)	NA		NR [8955960] (imputed)	N	Brain Structure/Function
Derived_OCT_measures	INL_RPE_thickness_inner_subfield_right	rs199470	17	44753025	rs199470	2020-02-05	31666681	Zhao B	2019-10-30	Mol Psychiatry	www.ncbi.nlm.nih.gov/pubmed/31666681	Large-scale GWAS reveals genetic architecture of brain white matter microstructure and genetic overlap with cognitive and mental health traits (n‚Äö√Ñ√¢=‚Äö√Ñ√¢17,706).	White matter microstructure (radial diusivities)	17,706 European ancestry individuals	NA	17q21.31	NR	NSF, NSF, NSF			ENSG00000278174, ENSG00000276262, ENSG00000073969	NA	NA	rs199470-?	rs199470	0	199470	intron_variant	0		5e-09	8.30103	(Genu of corpus callosum)	NA		NR [8955960] (imputed)	N	Brain Structure/Function
Derived_OCT_measures	INL_RPE_thickness_inner_subfield_right	rs199470	17	44753025	rs199470	2020-02-05	31666681	Zhao B	2019-10-30	Mol Psychiatry	www.ncbi.nlm.nih.gov/pubmed/31666681	Large-scale GWAS reveals genetic architecture of brain white matter microstructure and genetic overlap with cognitive and mental health traits (n‚Äö√Ñ√¢=‚Äö√Ñ√¢17,706).	White matter microstructure (fractional anisotropy)	17,706 European ancestry individuals	NA	17q21.31	NR	NSF, NSF, NSF			ENSG00000278174, ENSG00000276262, ENSG00000073969	NA	NA	rs199470-?	rs199470	0	199470	intron_variant	0		4e-10	9.39794	(Fornix (cres) / Stria terminalis)	NA		NR [8955960] (imputed)	N	Brain Structure/Function
Derived_OCT_measures	INL_RPE_thickness_inner_subfield_right	17:43933190_GTTTTTA_G	17	44787312	rs1378358	2020-07-20	32198502	Shin J	2020-03-20	Cereb Cortex	www.ncbi.nlm.nih.gov/pubmed/32198502	Global and Regional Development of the Human Cerebral Cortex: Molecular Architecture and Occupational Aptitudes.	Cortical surface area (global PC1)	23,784 European ancestry individuals	19,512 European ancestry individuals, 6,234 individuals	17q21.31	NSF	NSF, NSF, NSF			ENSG00000278174, ENSG00000276262, ENSG00000073969	NA	NA	rs1378358-?	rs1378358	0	1378358	intron_variant	0	NR	1e-31	31		2.0049	[1.67-2.34] unit decrease	Affymetrix, Illumina [NR] (imputed)	N	Brain Structure/Function
Derived_OCT_measures	INL_RPE_thickness_inner_subfield_right	17:43933190_GTTTTTA_G	17	44787313	rs538628	2021-05-04	32963231	Hofer E	2020-09-22	Nat Commun	www.ncbi.nlm.nih.gov/pubmed/32963231	Genetic correlations and genome-wide associations of cortical structure in general population samples of 22,824 adults.	Cortical surface area	18,617 European and African American ancestry individuals	22,363 European ancestry individuals	17q21.31	NSF	NSF, NSF, NSF			ENSG00000278174, ENSG00000276262, ENSG00000073969	NA	NA	rs538628-?	rs538628	0	538628	intron_variant	0		1e-43	43	(Global)	NA		Affymetrix, Illumina [NR] (imputed)	N	Brain Structure/Function
Derived_OCT_measures	INL_RPE_thickness_inner_subfield_right	17:43933190_GTTTTTA_G	17	44790203	rs169201	2021-05-04	32963231	Hofer E	2020-09-22	Nat Commun	www.ncbi.nlm.nih.gov/pubmed/32963231	Genetic correlations and genome-wide associations of cortical structure in general population samples of 22,824 adults.	Cortical volume	22,824 European and African American ancestry individuals	NA	17q21.31	NSF	NSF, NSF, NSF			ENSG00000278174, ENSG00000276262, ENSG00000073969	NA	NA	rs169201-?	rs169201	0	169201	intron_variant	0		2e-13	12.699	(Global)	NA		Affymetrix, Illumina [NR] (imputed)	N	Brain Structure/Function
Derived_OCT_measures	INL_RPE_thickness_inner_subfield_right	17:43933190_GTTTTTA_G	17	44800046	rs7224296	2020-10-23	32665545	van der Meer D	2020-07-14	Nat Commun	www.ncbi.nlm.nih.gov/pubmed/32665545	Understanding the genetic determinants of the brain with MOSTest.	Cortical thickness (min-P)	26,502 European ancestry individuals	NA	17q21.31	INTS3, SLC27A3, GATAD2B, DENND4B, CRTC2, SLC39A1, CREB3L4, JTB, RAB13, RPS27, NUP210L, TPM3, C1orf189, C1orf43, UBAP2L, HAX1	NSF, NSF, NSF			ENSG00000278174, ENSG00000276262, ENSG00000073969	NA	NA	rs7224296-?	rs7224296	0	7224296	intron_variant	0		4e-10	9.39794		NA		NR [7428630] (imputed)	N	Brain Structure/Function
Derived_OCT_measures	INL_RPE_thickness_inner_subfield_right	17:43933190_GTTTTTA_G	17	44822662	rs199535	2021-05-04	32963231	Hofer E	2020-09-22	Nat Commun	www.ncbi.nlm.nih.gov/pubmed/32963231	Genetic correlations and genome-wide associations of cortical structure in general population samples of 22,824 adults.	Cortical surface area	18,617 European and African American ancestry individuals	22,363 European ancestry individuals	17q21.31	NSF	NSF, NSF, NSF			ENSG00000278174, ENSG00000276262, ENSG00000073969	NA	NA	rs199535-?	rs199535	0	199535	intron_variant	0		8e-18	17.0969	(Fusiform)	NA		Affymetrix, Illumina [NR] (imputed)	N	Brain Structure/Function
Derived_OCT_measures	INL_RPE_thickness_inner_subfield_right	17:43933190_GTTTTTA_G	17	44847834	rs199525	2019-04-17	30818988	Klein M	2019-03-01	Am J Psychiatry	www.ncbi.nlm.nih.gov/pubmed/30818988	Genetic Markers of ADHD-Related Variations in Intracranial Volume.	Intracranial volume	24,024 European ancestry individuals	NA	17q21.31	NR	WNT3, WNT3			ENSG00000108379, ENSG00000277641	NA	NA	rs199525-T	rs199525	0	199525	intron_variant	0	NR	2e-20	19.699		9.262	NR z score increase	NR [9186920] (imputed)	N	Brain Structure/Function
Derived_OCT_measures	INL_RPE_thickness_inner_subfield_right	17:43933190_GTTTTTA_G	17	44861003	rs199504	2021-05-04	32963231	Hofer E	2020-09-22	Nat Commun	www.ncbi.nlm.nih.gov/pubmed/32963231	Genetic correlations and genome-wide associations of cortical structure in general population samples of 22,824 adults.	Cortical thickness	22,163 European and African American ancestry individuals	22,363 European ancestry individuals	17q21.31	WNT3	WNT3, WNT3			ENSG00000108379, ENSG00000277641	NA	NA	rs199504-?	rs199504	0	199504	intron_variant	0		6e-13	12.2218	(Superior temporal)	NA		Affymetrix, Illumina [NR] (imputed)	N	Brain Structure/Function
Derived_OCT_measures	INL_RPE_thickness_outer_subfield_left	rs2390669	2	169103999	rs76179989	2020-01-28	31676860	Zhao B	2019-11-01	Nat Genet	www.ncbi.nlm.nih.gov/pubmed/31676860	Genome-wide association analysis of 19,629 individuals identifies variants influencing regional brain volumes and refines their genetic co-architecture with cognitive and mental health traits.	Brain region volumes	19,629 British ancestry individuals	NA	2q24.3	NR	STK39			ENSG00000198648	NA	NA	rs76179989-?	rs76179989	0	76179989	5_prime_UTR_variant	0	NR	3e-08	7.52288	(right thalamus proper)	NA		NR [9227495] (imputed)	N	Brain Structure/Function
Derived_OCT_measures	INL_RPE_thickness_outer_subfield_left	rs247916	5	87705268	rs2410767	2020-02-19	31636452	Satizabal CL	2019-10-21	Nat Genet	www.ncbi.nlm.nih.gov/pubmed/31636452	Genetic architecture of subcortical brain structures in 38,851 individuals.	Caudate nucleus volume	37,741 European ancestry individuals	341 South East and East Asian ancestry individuals, 769 African American individuals	5q14.3	NR	TMEM161B-AS1, LINC02060			ENSG00000247828, ENSG00000250156	NA	NA	rs2410767-C	rs2410767	0	2410767	non_coding_transcript_exon_variant	0	0.7759	9e-06	5.04576	(EA)	4.45202	NR z score increase	Affymetrix, Illumina [NR] (imputed)	N	Brain Structure/Function
Derived_OCT_measures	INL_RPE_thickness_outer_subfield_left	rs247916	5	87705268	rs2410767	2020-02-19	31636452	Satizabal CL	2019-10-21	Nat Genet	www.ncbi.nlm.nih.gov/pubmed/31636452	Genetic architecture of subcortical brain structures in 38,851 individuals.	Putamen volume	37,571 European ancestry individuals	341 South East and East Asian ancestry individuals, 769 African American individuals	5q14.3	NR	TMEM161B-AS1, LINC02060			ENSG00000247828, ENSG00000250156	NA	NA	rs2410767-C	rs2410767	0	2410767	non_coding_transcript_exon_variant	0	0.7714	4e-09	8.39794		5.891	NR z score increase	Affymetrix, Illumina [NR] (imputed)	N	Brain Structure/Function
Derived_OCT_measures	INL_RPE_thickness_outer_subfield_left	rs10089406	8	109532238	rs1580347	2020-10-23	32665545	van der Meer D	2020-07-14	Nat Commun	www.ncbi.nlm.nih.gov/pubmed/32665545	Understanding the genetic determinants of the brain with MOSTest.	Subcortical volume (MOSTest)	26,502 European ancestry individuals	NA	8q23.1	NR	EMC2 - TMEM74	ENSG00000104412	ENSG00000164841		30813	86841	rs1580347-?	rs1580347	0	1580347	intergenic_variant	1		2e-08	7.69897		NA		NR [7428630] (imputed)	N	Brain Structure/Function
Derived_OCT_measures	INL_RPE_thickness_outer_subfield_left	rs10089406	8	109572560	rs9297415	2020-10-23	32665545	van der Meer D	2020-07-14	Nat Commun	www.ncbi.nlm.nih.gov/pubmed/32665545	Understanding the genetic determinants of the brain with MOSTest.	Brain morphology (MOSTest)	26,502 European ancestry individuals	NA	8q23.1	EIF3E, EMC2	EMC2 - TMEM74	ENSG00000104412	ENSG00000164841		71135	46519	rs9297415-?	rs9297415	0	9297415	intergenic_variant	1		2e-10	9.69897		NA		NR [7428630] (imputed)	N	Brain Structure/Function
Derived_OCT_measures	INL_RPE_thickness_outer_subfield_left	rs4752581	10	123441384	rs4752580	2020-01-28	31676860	Zhao B	2019-11-01	Nat Genet	www.ncbi.nlm.nih.gov/pubmed/31676860	Genome-wide association analysis of 19,629 individuals identifies variants influencing regional brain volumes and refines their genetic co-architecture with cognitive and mental health traits.	Brain region volumes	19,629 British ancestry individuals	NA	10q26.13	NR	FGFR2 - RPS15AP5	ENSG00000066468	ENSG00000223540		83412	31737	rs4752580-?	rs4752580	0	4752580	regulatory_region_variant	1	NR	8e-09	8.09691	(left cerebellum exterior)	NA		NR [9227495] (imputed)	N	Brain Structure/Function
Derived_OCT_measures	INL_RPE_thickness_outer_subfield_left	rs61572747	17	43460891	rs61572747	2020-02-05	31666681	Zhao B	2019-10-30	Mol Psychiatry	www.ncbi.nlm.nih.gov/pubmed/31666681	Large-scale GWAS reveals genetic architecture of brain white matter microstructure and genetic overlap with cognitive and mental health traits (n‚Äö√Ñ√¢=‚Äö√Ñ√¢17,706).	White matter microstructure (radial diusivities)	17,706 European ancestry individuals	NA	17q21.31	NR	RNA5SP443 - ARHGAP27	ENSG00000199953	ENSG00000159314		56028	10377	rs61572747-?	rs61572747	0	61572747	regulatory_region_variant	1		6e-09	8.22185	(Anterior limb of internal capsule)	NA		NR [8955960] (imputed)	N	Brain Structure/Function
Derived_OCT_measures	INL_RPE_thickness_outer_subfield_left	rs61572747	17	43460891	rs61572747	2020-02-05	31666681	Zhao B	2019-10-30	Mol Psychiatry	www.ncbi.nlm.nih.gov/pubmed/31666681	Large-scale GWAS reveals genetic architecture of brain white matter microstructure and genetic overlap with cognitive and mental health traits (n‚Äö√Ñ√¢=‚Äö√Ñ√¢17,706).	White matter microstructure (mean diusivities)	17,706 European ancestry individuals	NA	17q21.31	NR	RNA5SP443 - ARHGAP27	ENSG00000199953	ENSG00000159314		56028	10377	rs61572747-?	rs61572747	0	61572747	regulatory_region_variant	1		3e-08	7.52288	(Anterior limb of internal capsule)	NA		NR [8955960] (imputed)	N	Brain Structure/Function
Derived_OCT_measures	INL_RPE_thickness_outer_subfield_left	rs62064595	17	43471489	rs4763	2020-02-05	31666681	Zhao B	2019-10-30	Mol Psychiatry	www.ncbi.nlm.nih.gov/pubmed/31666681	Large-scale GWAS reveals genetic architecture of brain white matter microstructure and genetic overlap with cognitive and mental health traits (n‚Äö√Ñ√¢=‚Äö√Ñ√¢17,706).	White matter microstructure (axial diusivities)	17,706 European ancestry individuals	NA	17q21.31	NR	ARHGAP27, ARHGAP27, ARHGAP27			ENSG00000276836, ENSG00000276907, ENSG00000159314	NA	NA	rs4763-?	rs4763	0	4763	3_prime_UTR_variant	0		9e-10	9.04576	(Superior longitudinal fasciculus)	NA		NR [8955960] (imputed)	N	Brain Structure/Function
Derived_OCT_measures	INL_RPE_thickness_outer_subfield_left	rs35524223	17	43654468	rs62064364	2020-02-05	31666681	Zhao B	2019-10-30	Mol Psychiatry	www.ncbi.nlm.nih.gov/pubmed/31666681	Large-scale GWAS reveals genetic architecture of brain white matter microstructure and genetic overlap with cognitive and mental health traits (n‚Äö√Ñ√¢=‚Äö√Ñ√¢17,706).	White matter microstructure (axial diusivities)	17,706 European ancestry individuals	NA	17q21.31	NR	RDM1P1 - DND1P1	ENSG00000266504	ENSG00000282614		18032	8769	rs62064364-?	rs62064364	0	62064364	intron_variant	1		5e-10	9.30103	(External capsule )	NA		NR [8955960] (imputed)	N	Brain Structure/Function
Derived_OCT_measures	INL_RPE_thickness_outer_subfield_left	rs35524223	17	43744203	rs62053943	2020-02-05	31666681	Zhao B	2019-10-30	Mol Psychiatry	www.ncbi.nlm.nih.gov/pubmed/31666681	Large-scale GWAS reveals genetic architecture of brain white matter microstructure and genetic overlap with cognitive and mental health traits (n‚Äö√Ñ√¢=‚Äö√Ñ√¢17,706).	White matter microstructure (radial diusivities)	17,706 European ancestry individuals	NA	17q21.31	NR	LINC02210-CRHR1, LINC02210-CRHR1			ENSG00000282456, ENSG00000263715	NA	NA	rs62053943-?	rs62053943	0	62053943	intron_variant	0		2e-08	7.69897	(Anterior limb of internal capsule)	NA		NR [8955960] (imputed)	N	Brain Structure/Function
Derived_OCT_measures	INL_RPE_thickness_outer_subfield_left	rs55938136	17	43798360	rs55938136	2020-01-28	31676860	Zhao B	2019-11-01	Nat Genet	www.ncbi.nlm.nih.gov/pubmed/31676860	Genome-wide association analysis of 19,629 individuals identifies variants influencing regional brain volumes and refines their genetic co-architecture with cognitive and mental health traits.	Brain region volumes	19,629 British ancestry individuals	NA	17q21.31	NR	LINC02210-CRHR1, LINC02210-CRHR1			ENSG00000282456, ENSG00000263715	NA	NA	rs55938136-?	rs55938136	0	55938136	intron_variant	0	NR	8e-13	12.0969	(total brain volume)	NA		NR [9227495] (imputed)	N	Brain Structure/Function
Derived_OCT_measures	INL_RPE_thickness_outer_subfield_left	rs55938136	17	43798360	rs55938136	2020-02-05	31666681	Zhao B	2019-10-30	Mol Psychiatry	www.ncbi.nlm.nih.gov/pubmed/31666681	Large-scale GWAS reveals genetic architecture of brain white matter microstructure and genetic overlap with cognitive and mental health traits (n‚Äö√Ñ√¢=‚Äö√Ñ√¢17,706).	White matter microstructure (mean diusivities)	17,706 European ancestry individuals	NA	17q21.31	NR	LINC02210-CRHR1, LINC02210-CRHR1			ENSG00000282456, ENSG00000263715	NA	NA	rs55938136-?	rs55938136	0	55938136	intron_variant	0		2e-09	8.69897	(Genu of corpus callosum)	NA		NR [8955960] (imputed)	N	Brain Structure/Function
Derived_OCT_measures	INL_RPE_thickness_outer_subfield_left	rs55938136	17	43798360	rs55938136	2020-02-05	31666681	Zhao B	2019-10-30	Mol Psychiatry	www.ncbi.nlm.nih.gov/pubmed/31666681	Large-scale GWAS reveals genetic architecture of brain white matter microstructure and genetic overlap with cognitive and mental health traits (n‚Äö√Ñ√¢=‚Äö√Ñ√¢17,706).	White matter microstructure (radial diusivities)	17,706 European ancestry individuals	NA	17q21.31	NR	LINC02210-CRHR1, LINC02210-CRHR1			ENSG00000282456, ENSG00000263715	NA	NA	rs55938136-?	rs55938136	0	55938136	intron_variant	0		5e-12	11.301	(Anterior limb of internal capsule)	NA		NR [8955960] (imputed)	N	Brain Structure/Function
Derived_OCT_measures	INL_RPE_thickness_outer_subfield_left	rs55938136	17	43798360	rs55938136	2020-02-05	31666681	Zhao B	2019-10-30	Mol Psychiatry	www.ncbi.nlm.nih.gov/pubmed/31666681	Large-scale GWAS reveals genetic architecture of brain white matter microstructure and genetic overlap with cognitive and mental health traits (n‚Äö√Ñ√¢=‚Äö√Ñ√¢17,706).	White matter microstructure (axial diusivities)	17,706 European ancestry individuals	NA	17q21.31	NR	LINC02210-CRHR1, LINC02210-CRHR1			ENSG00000282456, ENSG00000263715	NA	NA	rs55938136-?	rs55938136	0	55938136	intron_variant	0		4e-09	8.39794	(Superior longitudinal fasciculus)	NA		NR [8955960] (imputed)	N	Brain Structure/Function
Derived_OCT_measures	INL_RPE_thickness_outer_subfield_left	rs55938136	17	43798360	rs55938136	2020-02-05	31666681	Zhao B	2019-10-30	Mol Psychiatry	www.ncbi.nlm.nih.gov/pubmed/31666681	Large-scale GWAS reveals genetic architecture of brain white matter microstructure and genetic overlap with cognitive and mental health traits (n‚Äö√Ñ√¢=‚Äö√Ñ√¢17,706).	White matter microstructure (axial diusivities)	17,706 European ancestry individuals	NA	17q21.31	NR	LINC02210-CRHR1, LINC02210-CRHR1			ENSG00000282456, ENSG00000263715	NA	NA	rs55938136-?	rs55938136	0	55938136	intron_variant	0		1e-08	8	(External capsule )	NA		NR [8955960] (imputed)	N	Brain Structure/Function
Derived_OCT_measures	INL_RPE_thickness_outer_subfield_left	rs55938136	17	43798360	rs55938136	2020-02-05	31666681	Zhao B	2019-10-30	Mol Psychiatry	www.ncbi.nlm.nih.gov/pubmed/31666681	Large-scale GWAS reveals genetic architecture of brain white matter microstructure and genetic overlap with cognitive and mental health traits (n‚Äö√Ñ√¢=‚Äö√Ñ√¢17,706).	White matter microstructure (radial diusivities)	17,706 European ancestry individuals	NA	17q21.31	NR	LINC02210-CRHR1, LINC02210-CRHR1			ENSG00000282456, ENSG00000263715	NA	NA	rs55938136-?	rs55938136	0	55938136	intron_variant	0		9e-09	8.04576	(Average across all tracts)	NA		NR [8955960] (imputed)	N	Brain Structure/Function
Derived_OCT_measures	INL_RPE_thickness_outer_subfield_left	rs55938136	17	43798360	rs55938136	2020-02-05	31666681	Zhao B	2019-10-30	Mol Psychiatry	www.ncbi.nlm.nih.gov/pubmed/31666681	Large-scale GWAS reveals genetic architecture of brain white matter microstructure and genetic overlap with cognitive and mental health traits (n‚Äö√Ñ√¢=‚Äö√Ñ√¢17,706).	White matter microstructure (mean diusivities)	17,706 European ancestry individuals	NA	17q21.31	NR	LINC02210-CRHR1, LINC02210-CRHR1			ENSG00000282456, ENSG00000263715	NA	NA	rs55938136-?	rs55938136	0	55938136	intron_variant	0		9e-10	9.04576	(External capsule )	NA		NR [8955960] (imputed)	N	Brain Structure/Function
Derived_OCT_measures	INL_RPE_thickness_outer_subfield_left	rs55938136	17	43798360	rs55938136	2020-02-05	31666681	Zhao B	2019-10-30	Mol Psychiatry	www.ncbi.nlm.nih.gov/pubmed/31666681	Large-scale GWAS reveals genetic architecture of brain white matter microstructure and genetic overlap with cognitive and mental health traits (n‚Äö√Ñ√¢=‚Äö√Ñ√¢17,706).	White matter microstructure (axial diusivities)	17,706 European ancestry individuals	NA	17q21.31	NR	LINC02210-CRHR1, LINC02210-CRHR1			ENSG00000282456, ENSG00000263715	NA	NA	rs55938136-?	rs55938136	0	55938136	intron_variant	0		3e-09	8.52288	(Inferior fronto-occipital fasciculus)	NA		NR [8955960] (imputed)	N	Brain Structure/Function
Derived_OCT_measures	INL_RPE_thickness_outer_subfield_left	rs55938136	17	43798360	rs55938136	2020-02-05	31666681	Zhao B	2019-10-30	Mol Psychiatry	www.ncbi.nlm.nih.gov/pubmed/31666681	Large-scale GWAS reveals genetic architecture of brain white matter microstructure and genetic overlap with cognitive and mental health traits (n‚Äö√Ñ√¢=‚Äö√Ñ√¢17,706).	White matter microstructure (mean diusivities)	17,706 European ancestry individuals	NA	17q21.31	NR	LINC02210-CRHR1, LINC02210-CRHR1			ENSG00000282456, ENSG00000263715	NA	NA	rs55938136-?	rs55938136	0	55938136	intron_variant	0		2e-09	8.69897	(Cingulate gyrus)	NA		NR [8955960] (imputed)	N	Brain Structure/Function
Derived_OCT_measures	INL_RPE_thickness_outer_subfield_left	rs55938136	17	43798360	rs55938136	2020-02-05	31666681	Zhao B	2019-10-30	Mol Psychiatry	www.ncbi.nlm.nih.gov/pubmed/31666681	Large-scale GWAS reveals genetic architecture of brain white matter microstructure and genetic overlap with cognitive and mental health traits (n‚Äö√Ñ√¢=‚Äö√Ñ√¢17,706).	White matter microstructure (mean diusivities)	17,706 European ancestry individuals	NA	17q21.31	NR	LINC02210-CRHR1, LINC02210-CRHR1			ENSG00000282456, ENSG00000263715	NA	NA	rs55938136-?	rs55938136	0	55938136	intron_variant	0		2e-08	7.69897	(Average across all tracts)	NA		NR [8955960] (imputed)	N	Brain Structure/Function
Derived_OCT_measures	INL_RPE_thickness_outer_subfield_left	rs55938136	17	43798360	rs55938136	2020-02-05	31666681	Zhao B	2019-10-30	Mol Psychiatry	www.ncbi.nlm.nih.gov/pubmed/31666681	Large-scale GWAS reveals genetic architecture of brain white matter microstructure and genetic overlap with cognitive and mental health traits (n‚Äö√Ñ√¢=‚Äö√Ñ√¢17,706).	White matter microstructure (mean diusivities)	17,706 European ancestry individuals	NA	17q21.31	NR	LINC02210-CRHR1, LINC02210-CRHR1			ENSG00000282456, ENSG00000263715	NA	NA	rs55938136-?	rs55938136	0	55938136	intron_variant	0		3e-12	11.5229	(Anterior limb of internal capsule)	NA		NR [8955960] (imputed)	N	Brain Structure/Function
Derived_OCT_measures	INL_RPE_thickness_outer_subfield_left	rs55938136	17	43798360	rs55938136	2020-02-05	31666681	Zhao B	2019-10-30	Mol Psychiatry	www.ncbi.nlm.nih.gov/pubmed/31666681	Large-scale GWAS reveals genetic architecture of brain white matter microstructure and genetic overlap with cognitive and mental health traits (n‚Äö√Ñ√¢=‚Äö√Ñ√¢17,706).	White matter microstructure (radial diusivities)	17,706 European ancestry individuals	NA	17q21.31	NR	LINC02210-CRHR1, LINC02210-CRHR1			ENSG00000282456, ENSG00000263715	NA	NA	rs55938136-?	rs55938136	0	55938136	intron_variant	0		2e-10	9.69897	(Fornix (cres) / Stria terminalis)	NA		NR [8955960] (imputed)	N	Brain Structure/Function
Derived_OCT_measures	INL_RPE_thickness_outer_subfield_left	rs55938136	17	43798360	rs55938136	2020-02-05	31666681	Zhao B	2019-10-30	Mol Psychiatry	www.ncbi.nlm.nih.gov/pubmed/31666681	Large-scale GWAS reveals genetic architecture of brain white matter microstructure and genetic overlap with cognitive and mental health traits (n‚Äö√Ñ√¢=‚Äö√Ñ√¢17,706).	White matter microstructure (fractional anisotropy)	17,706 European ancestry individuals	NA	17q21.31	NR	LINC02210-CRHR1, LINC02210-CRHR1			ENSG00000282456, ENSG00000263715	NA	NA	rs55938136-?	rs55938136	0	55938136	intron_variant	0		5e-10	9.30103	(Anterior limb of internal capsule)	NA		NR [8955960] (imputed)	N	Brain Structure/Function
Derived_OCT_measures	INL_RPE_thickness_outer_subfield_left	rs55938136	17	43798360	rs55938136	2020-02-05	31666681	Zhao B	2019-10-30	Mol Psychiatry	www.ncbi.nlm.nih.gov/pubmed/31666681	Large-scale GWAS reveals genetic architecture of brain white matter microstructure and genetic overlap with cognitive and mental health traits (n‚Äö√Ñ√¢=‚Äö√Ñ√¢17,706).	White matter microstructure (radial diusivities)	17,706 European ancestry individuals	NA	17q21.31	NR	LINC02210-CRHR1, LINC02210-CRHR1			ENSG00000282456, ENSG00000263715	NA	NA	rs55938136-?	rs55938136	0	55938136	intron_variant	0		7e-09	8.1549	(Genu of corpus callosum)	NA		NR [8955960] (imputed)	N	Brain Structure/Function
Derived_OCT_measures	INL_RPE_thickness_outer_subfield_left	rs55938136	17	43798360	rs55938136	2020-02-05	31666681	Zhao B	2019-10-30	Mol Psychiatry	www.ncbi.nlm.nih.gov/pubmed/31666681	Large-scale GWAS reveals genetic architecture of brain white matter microstructure and genetic overlap with cognitive and mental health traits (n‚Äö√Ñ√¢=‚Äö√Ñ√¢17,706).	White matter microstructure (fractional anisotropy)	17,706 European ancestry individuals	NA	17q21.31	NR	LINC02210-CRHR1, LINC02210-CRHR1			ENSG00000282456, ENSG00000263715	NA	NA	rs55938136-?	rs55938136	0	55938136	intron_variant	0		1e-08	8	(Fornix (cres) / Stria terminalis)	NA		NR [8955960] (imputed)	N	Brain Structure/Function
Derived_OCT_measures	INL_RPE_thickness_outer_subfield_left	rs55938136	17	43798360	rs55938136	2020-02-05	31666681	Zhao B	2019-10-30	Mol Psychiatry	www.ncbi.nlm.nih.gov/pubmed/31666681	Large-scale GWAS reveals genetic architecture of brain white matter microstructure and genetic overlap with cognitive and mental health traits (n‚Äö√Ñ√¢=‚Äö√Ñ√¢17,706).	White matter microstructure (fractional anisotropy)	17,706 European ancestry individuals	NA	17q21.31	NR	LINC02210-CRHR1, LINC02210-CRHR1			ENSG00000282456, ENSG00000263715	NA	NA	rs55938136-?	rs55938136	0	55938136	intron_variant	0		3e-08	7.52288	(Genu of corpus callosum)	NA		NR [8955960] (imputed)	N	Brain Structure/Function
Derived_OCT_measures	INL_RPE_thickness_outer_subfield_left	rs35524223	17	43798787	rs564681262	2020-02-05	31666681	Zhao B	2019-10-30	Mol Psychiatry	www.ncbi.nlm.nih.gov/pubmed/31666681	Large-scale GWAS reveals genetic architecture of brain white matter microstructure and genetic overlap with cognitive and mental health traits (n‚Äö√Ñ√¢=‚Äö√Ñ√¢17,706).	White matter microstructure (axial diusivities)	17,706 European ancestry individuals	NA	17q21.31	NR	LINC02210-CRHR1, LINC02210-CRHR1			ENSG00000282456, ENSG00000263715	NA	NA	rs564681262-?	rs564681262	1	7214673	intron_variant	0		2e-08	7.69897	(Inferior fronto-occipital fasciculus)	NA		NR [8955960] (imputed)	N	Brain Structure/Function
Derived_OCT_measures	INL_RPE_thickness_outer_subfield_left	rs4076453	17	43854502	rs12938031	2020-01-28	31676860	Zhao B	2019-11-01	Nat Genet	www.ncbi.nlm.nih.gov/pubmed/31676860	Genome-wide association analysis of 19,629 individuals identifies variants influencing regional brain volumes and refines their genetic co-architecture with cognitive and mental health traits.	Brain region volumes	19,629 British ancestry individuals	NA	17q21.31	NR	LINC02210-CRHR1, LINC02210-CRHR1			ENSG00000282456, ENSG00000263715	NA	NA	rs12938031-?	rs12938031	0	12938031	intron_variant	0	NR	3e-08	7.52288	(total brain volume)	NA		NR [9227495] (imputed)	N	Brain Structure/Function
Derived_OCT_measures	INL_RPE_thickness_outer_subfield_left	rs35524223	17	43859640	rs62057070	2020-07-21	32193296	Grasby KL	2020-03-01	Science	www.ncbi.nlm.nih.gov/pubmed/32193296	The genetic architecture of the human cerebral cortex.	Cortical surface area	33,992 European ancestry individuals	14,727 European ancestry individuals, 2,943 individuals	17q21.31	NR	LINC02210-CRHR1, LINC02210-CRHR1			ENSG00000282456, ENSG00000263715	NA	NA	rs62057070-A	rs62057070	0	62057070	intron_variant	0	0.7896	5e-13	12.301	(Fusiform)	17.6402	[12.86-22.42] unit increase	Affymetrix, Illumina [NR]	N	Brain Structure/Function
Derived_OCT_measures	INL_RPE_thickness_outer_subfield_left	rs35524223	17	43893716	rs8072451	2015-11-03	25607358	Hibar DP	2015-01-21	Nature	www.ncbi.nlm.nih.gov/pubmed/25607358	Common genetic variants influence human subcortical brain structures.	Subcortical brain region volumes	up to 13,171 European ancestry individuals	up to 15,130 European ancestry individuals, 545 Japanese ancestry individuals, 736 Mexican American individuals	17q21.31	MAPT, GRN, CRHR1, STH	MAPT-AS1, MAPT-AS1, LINC02210-CRHR1, LINC02210-CRHR1, CRHR1, CRHR1			ENSG00000264589, ENSG00000281578, ENSG00000282456, ENSG00000263715, ENSG00000276191, ENSG00000120088	NA	NA	rs8072451-?	rs8072451	0	8072451	intron_variant	0	NR	1e-08	8	(Intracranial volume, EA)	14490	[9539.28-19440.70] unit decrease	Affymetrix, Illumina [NR] (imputed)	N	Brain Structure/Function
Derived_OCT_measures	INL_RPE_thickness_outer_subfield_left	rs35524223	17	43897722	rs79600142	2020-07-21	32193296	Grasby KL	2020-03-01	Science	www.ncbi.nlm.nih.gov/pubmed/32193296	The genetic architecture of the human cerebral cortex.	Cortical surface area	33,992 European ancestry individuals	14,727 European ancestry individuals, 2,943 individuals	17q21.31	NR	LINC02210-CRHR1, LINC02210-CRHR1, CRHR1, CRHR1, MAPT-AS1, MAPT-AS1			ENSG00000282456, ENSG00000263715, ENSG00000276191, ENSG00000120088, ENSG00000264589, ENSG00000281578	NA	NA	rs79600142-T	rs79600142	0	79600142	intron_variant	0	0.79	1e-43	43	(total)	1414.63	[1214.65-1614.6] unit increase	Affymetrix, Illumina [NR]	N	Brain Structure/Function
Derived_OCT_measures	INL_RPE_thickness_outer_subfield_left	rs35524223	17	43906828	rs17689882	2015-11-03	25607358	Hibar DP	2015-01-21	Nature	www.ncbi.nlm.nih.gov/pubmed/25607358	Common genetic variants influence human subcortical brain structures.	Subcortical brain region volumes	up to 13,171 European ancestry individuals	up to 15,130 European ancestry individuals, 545 Japanese ancestry individuals, 736 Mexican American individuals	17q21.31	CRHR1	MAPT-AS1, MAPT-AS1, LINC02210-CRHR1, LINC02210-CRHR1, CRHR1, CRHR1			ENSG00000264589, ENSG00000281578, ENSG00000282456, ENSG00000263715, ENSG00000276191, ENSG00000120088	NA	NA	rs17689882-A	rs17689882	0	17689882	intron_variant	0	0.22	8e-09	8.09691	(Intracranial volume, EA)	13460.5	[8891.61-18029.33] mm3 decrease	Affymetrix, Illumina [NR] (imputed)	N	Brain Structure/Function
Derived_OCT_measures	INL_RPE_thickness_outer_subfield_left	rs35524223	17	43915497	rs62054807	2020-07-20	32198502	Shin J	2020-03-20	Cereb Cortex	www.ncbi.nlm.nih.gov/pubmed/32198502	Global and Regional Development of the Human Cerebral Cortex: Molecular Architecture and Occupational Aptitudes.	Cortical surface area (global PC1)	23,784 European ancestry individuals	19,512 European ancestry individuals, 6,234 individuals	17q21.31	CRHR1	MAPT-AS1, MAPT-AS1			ENSG00000264589, ENSG00000281578	NA	NA	rs62054807-?	rs62054807	0	62054807	intron_variant	0	NR	2e-11	10.699		1.4929	[1.06-1.93] unit decrease	Affymetrix, Illumina [NR] (imputed)	N	Brain Structure/Function
Derived_OCT_measures	INL_RPE_thickness_outer_subfield_left	rs35524223	17	43915497	rs62054807	2020-02-05	31666681	Zhao B	2019-10-30	Mol Psychiatry	www.ncbi.nlm.nih.gov/pubmed/31666681	Large-scale GWAS reveals genetic architecture of brain white matter microstructure and genetic overlap with cognitive and mental health traits (n‚Äö√Ñ√¢=‚Äö√Ñ√¢17,706).	White matter microstructure (mean diusivities)	17,706 European ancestry individuals	NA	17q21.31	NR	MAPT-AS1, MAPT-AS1			ENSG00000264589, ENSG00000281578	NA	NA	rs62054807-?	rs62054807	0	62054807	intron_variant	0		1e-10	10	(Anterior limb of internal capsule)	NA		NR [8955960] (imputed)	N	Brain Structure/Function
Derived_OCT_measures	INL_RPE_thickness_outer_subfield_left	rs35524223	17	43915497	rs62054807	2020-02-05	31666681	Zhao B	2019-10-30	Mol Psychiatry	www.ncbi.nlm.nih.gov/pubmed/31666681	Large-scale GWAS reveals genetic architecture of brain white matter microstructure and genetic overlap with cognitive and mental health traits (n‚Äö√Ñ√¢=‚Äö√Ñ√¢17,706).	White matter microstructure (fractional anisotropy)	17,706 European ancestry individuals	NA	17q21.31	NR	MAPT-AS1, MAPT-AS1			ENSG00000264589, ENSG00000281578	NA	NA	rs62054807-?	rs62054807	0	62054807	intron_variant	0		4e-08	7.39794	(Genu of corpus callosum)	NA		NR [8955960] (imputed)	N	Brain Structure/Function
Derived_OCT_measures	INL_RPE_thickness_outer_subfield_left	rs35524223	17	43919068	rs2316766	2020-07-21	32193296	Grasby KL	2020-03-01	Science	www.ncbi.nlm.nih.gov/pubmed/32193296	The genetic architecture of the human cerebral cortex.	Cortical thickness	33,992 European ancestry individuals	14,727 European ancestry individuals, 2,943 individuals	17q21.31	NR	MAPT-AS1, MAPT-AS1			ENSG00000264589, ENSG00000281578	NA	NA	rs2316766-T	rs2316766	0	2316766	non_coding_transcript_exon_variant	0	0.2061	3e-07	6.52288	(average)	0.00372596	[0.0023-0.0051] unit increase	Affymetrix, Illumina [NR]	N	Brain Structure/Function
Derived_OCT_measures	INL_RPE_thickness_outer_subfield_left	rs35524223	17	43919096	rs2106786	2020-01-28	31676860	Zhao B	2019-11-01	Nat Genet	www.ncbi.nlm.nih.gov/pubmed/31676860	Genome-wide association analysis of 19,629 individuals identifies variants influencing regional brain volumes and refines their genetic co-architecture with cognitive and mental health traits.	Brain region volumes	19,629 British ancestry individuals	NA	17q21.31	NR	MAPT-AS1, MAPT-AS1			ENSG00000264589, ENSG00000281578	NA	NA	rs2106786-?	rs2106786	0	2106786	non_coding_transcript_exon_variant	0	NR	3e-08	7.52288	(right pallidum)	NA		NR [9227495] (imputed)	N	Brain Structure/Function
Derived_OCT_measures	INL_RPE_thickness_outer_subfield_left	rs35524223	17	43932798	rs10445367	2020-02-05	31666681	Zhao B	2019-10-30	Mol Psychiatry	www.ncbi.nlm.nih.gov/pubmed/31666681	Large-scale GWAS reveals genetic architecture of brain white matter microstructure and genetic overlap with cognitive and mental health traits (n‚Äö√Ñ√¢=‚Äö√Ñ√¢17,706).	White matter microstructure (fractional anisotropy)	17,706 European ancestry individuals	NA	17q21.31	NR	MAPT-AS1, MAPT-AS1			ENSG00000264589, ENSG00000281578	NA	NA	rs10445367-?	rs10445367	0	10445367	intron_variant	0		1e-09	9	(Genu of corpus callosum)	NA		NR [8955960] (imputed)	N	Brain Structure/Function
Derived_OCT_measures	INL_RPE_thickness_outer_subfield_left	rs35524223	17	43933171	rs10445368	2020-10-23	32665545	van der Meer D	2020-07-14	Nat Commun	www.ncbi.nlm.nih.gov/pubmed/32665545	Understanding the genetic determinants of the brain with MOSTest.	Cortical surface area (MOSTest)	26,502 European ancestry individuals	NA	17q21.31	VCAN	MAPT-AS1, MAPT-AS1			ENSG00000264589, ENSG00000281578	NA	NA	rs10445368-?	rs10445368	0	10445368	intron_variant	0		2e-38	37.699		NA		NR [7428630] (imputed)	N	Brain Structure/Function
Derived_OCT_measures	INL_RPE_thickness_outer_subfield_left	rs9898399	17	43977846	rs28646281	2020-02-05	31666681	Zhao B	2019-10-30	Mol Psychiatry	www.ncbi.nlm.nih.gov/pubmed/31666681	Large-scale GWAS reveals genetic architecture of brain white matter microstructure and genetic overlap with cognitive and mental health traits (n‚Äö√Ñ√¢=‚Äö√Ñ√¢17,706).	White matter microstructure (fractional anisotropy)	17,706 European ancestry individuals	NA	17q21.31	NR	MAPT, MAPT, MAPT			ENSG00000277956, ENSG00000276155, ENSG00000186868	NA	NA	rs28646281-?	rs28646281	0	28646281	intron_variant	0		4e-08	7.39794	(Anterior limb of internal capsule)	NA		NR [8955960] (imputed)	N	Brain Structure/Function
Derived_OCT_measures	INL_RPE_thickness_outer_subfield_left	rs9898399	17	43991553	rs564310304	2020-02-05	31666681	Zhao B	2019-10-30	Mol Psychiatry	www.ncbi.nlm.nih.gov/pubmed/31666681	Large-scale GWAS reveals genetic architecture of brain white matter microstructure and genetic overlap with cognitive and mental health traits (n‚Äö√Ñ√¢=‚Äö√Ñ√¢17,706).	White matter microstructure (axial diusivities)	17,706 European ancestry individuals	NA	17q21.31	NR	MAPT, MAPT, MAPT			ENSG00000277956, ENSG00000276155, ENSG00000186868	NA	NA	rs564310304-?	rs564310304	1	9915721	intron_variant	0		1e-09	9	(External capsule )	NA		NR [8955960] (imputed)	N	Brain Structure/Function
Derived_OCT_measures	INL_RPE_thickness_outer_subfield_left	rs9898399	17	43991553	rs564310304	2020-02-05	31666681	Zhao B	2019-10-30	Mol Psychiatry	www.ncbi.nlm.nih.gov/pubmed/31666681	Large-scale GWAS reveals genetic architecture of brain white matter microstructure and genetic overlap with cognitive and mental health traits (n‚Äö√Ñ√¢=‚Äö√Ñ√¢17,706).	White matter microstructure (mean diusivities)	17,706 European ancestry individuals	NA	17q21.31	NR	MAPT, MAPT, MAPT			ENSG00000277956, ENSG00000276155, ENSG00000186868	NA	NA	rs564310304-?	rs564310304	1	9915721	intron_variant	0		8e-09	8.09691	(Cingulate gyrus)	NA		NR [8955960] (imputed)	N	Brain Structure/Function
Derived_OCT_measures	INL_RPE_thickness_outer_subfield_left	rs9898399	17	43991553	rs564310304	2020-02-05	31666681	Zhao B	2019-10-30	Mol Psychiatry	www.ncbi.nlm.nih.gov/pubmed/31666681	Large-scale GWAS reveals genetic architecture of brain white matter microstructure and genetic overlap with cognitive and mental health traits (n‚Äö√Ñ√¢=‚Äö√Ñ√¢17,706).	White matter microstructure (radial diusivities)	17,706 European ancestry individuals	NA	17q21.31	NR	MAPT, MAPT, MAPT			ENSG00000277956, ENSG00000276155, ENSG00000186868	NA	NA	rs564310304-?	rs564310304	1	9915721	intron_variant	0		2e-08	7.69897	(Fornix (cres) / Stria terminalis)	NA		NR [8955960] (imputed)	N	Brain Structure/Function
Derived_OCT_measures	INL_RPE_thickness_outer_subfield_left	rs9898399	17	43992943	rs9899833	2020-02-05	31666681	Zhao B	2019-10-30	Mol Psychiatry	www.ncbi.nlm.nih.gov/pubmed/31666681	Large-scale GWAS reveals genetic architecture of brain white matter microstructure and genetic overlap with cognitive and mental health traits (n‚Äö√Ñ√¢=‚Äö√Ñ√¢17,706).	White matter microstructure (mean diusivities)	17,706 European ancestry individuals	NA	17q21.31	NR	MAPT, MAPT, MAPT			ENSG00000277956, ENSG00000276155, ENSG00000186868	NA	NA	rs9899833-?	rs9899833	0	9899833	intron_variant	0		4e-08	7.39794	(Genu of corpus callosum)	NA		NR [8955960] (imputed)	N	Brain Structure/Function
Derived_OCT_measures	INL_RPE_thickness_outer_subfield_left	rs9898399	17	43992943	rs9899833	2020-02-05	31666681	Zhao B	2019-10-30	Mol Psychiatry	www.ncbi.nlm.nih.gov/pubmed/31666681	Large-scale GWAS reveals genetic architecture of brain white matter microstructure and genetic overlap with cognitive and mental health traits (n‚Äö√Ñ√¢=‚Äö√Ñ√¢17,706).	White matter microstructure (radial diusivities)	17,706 European ancestry individuals	NA	17q21.31	NR	MAPT, MAPT, MAPT			ENSG00000277956, ENSG00000276155, ENSG00000186868	NA	NA	rs9899833-?	rs9899833	0	9899833	intron_variant	0		7e-11	10.1549	(Anterior limb of internal capsule)	NA		NR [8955960] (imputed)	N	Brain Structure/Function
Derived_OCT_measures	INL_RPE_thickness_outer_subfield_left	rs9898399	17	43992943	rs9899833	2020-02-05	31666681	Zhao B	2019-10-30	Mol Psychiatry	www.ncbi.nlm.nih.gov/pubmed/31666681	Large-scale GWAS reveals genetic architecture of brain white matter microstructure and genetic overlap with cognitive and mental health traits (n‚Äö√Ñ√¢=‚Äö√Ñ√¢17,706).	White matter microstructure (axial diusivities)	17,706 European ancestry individuals	NA	17q21.31	NR	MAPT, MAPT, MAPT			ENSG00000277956, ENSG00000276155, ENSG00000186868	NA	NA	rs9899833-?	rs9899833	0	9899833	intron_variant	0		4e-08	7.39794	(Superior longitudinal fasciculus)	NA		NR [8955960] (imputed)	N	Brain Structure/Function
Derived_OCT_measures	INL_RPE_thickness_outer_subfield_left	rs9898399	17	43992943	rs9899833	2020-02-05	31666681	Zhao B	2019-10-30	Mol Psychiatry	www.ncbi.nlm.nih.gov/pubmed/31666681	Large-scale GWAS reveals genetic architecture of brain white matter microstructure and genetic overlap with cognitive and mental health traits (n‚Äö√Ñ√¢=‚Äö√Ñ√¢17,706).	White matter microstructure (radial diusivities)	17,706 European ancestry individuals	NA	17q21.31	NR	MAPT, MAPT, MAPT			ENSG00000277956, ENSG00000276155, ENSG00000186868	NA	NA	rs9899833-?	rs9899833	0	9899833	intron_variant	0		3e-08	7.52288	(Average across all tracts)	NA		NR [8955960] (imputed)	N	Brain Structure/Function
Derived_OCT_measures	INL_RPE_thickness_outer_subfield_left	rs9898399	17	43992943	rs9899833	2020-02-05	31666681	Zhao B	2019-10-30	Mol Psychiatry	www.ncbi.nlm.nih.gov/pubmed/31666681	Large-scale GWAS reveals genetic architecture of brain white matter microstructure and genetic overlap with cognitive and mental health traits (n‚Äö√Ñ√¢=‚Äö√Ñ√¢17,706).	White matter microstructure (mean diusivities)	17,706 European ancestry individuals	NA	17q21.31	NR	MAPT, MAPT, MAPT			ENSG00000277956, ENSG00000276155, ENSG00000186868	NA	NA	rs9899833-?	rs9899833	0	9899833	intron_variant	0		6e-10	9.22185	(External capsule )	NA		NR [8955960] (imputed)	N	Brain Structure/Function
Derived_OCT_measures	INL_RPE_thickness_outer_subfield_left	rs9898399	17	43992943	rs9899833	2020-02-05	31666681	Zhao B	2019-10-30	Mol Psychiatry	www.ncbi.nlm.nih.gov/pubmed/31666681	Large-scale GWAS reveals genetic architecture of brain white matter microstructure and genetic overlap with cognitive and mental health traits (n‚Äö√Ñ√¢=‚Äö√Ñ√¢17,706).	White matter microstructure (axial diusivities)	17,706 European ancestry individuals	NA	17q21.31	NR	MAPT, MAPT, MAPT			ENSG00000277956, ENSG00000276155, ENSG00000186868	NA	NA	rs9899833-?	rs9899833	0	9899833	intron_variant	0		3e-08	7.52288	(Inferior fronto-occipital fasciculus)	NA		NR [8955960] (imputed)	N	Brain Structure/Function
Derived_OCT_measures	INL_RPE_thickness_outer_subfield_left	rs9898399	17	43992943	rs9899833	2020-02-05	31666681	Zhao B	2019-10-30	Mol Psychiatry	www.ncbi.nlm.nih.gov/pubmed/31666681	Large-scale GWAS reveals genetic architecture of brain white matter microstructure and genetic overlap with cognitive and mental health traits (n‚Äö√Ñ√¢=‚Äö√Ñ√¢17,706).	White matter microstructure (mean diusivities)	17,706 European ancestry individuals	NA	17q21.31	NR	MAPT, MAPT, MAPT			ENSG00000277956, ENSG00000276155, ENSG00000186868	NA	NA	rs9899833-?	rs9899833	0	9899833	intron_variant	0		5e-11	10.301	(Anterior limb of internal capsule)	NA		NR [8955960] (imputed)	N	Brain Structure/Function
Derived_OCT_measures	INL_RPE_thickness_outer_subfield_left	rs9898399	17	43992943	rs9899833	2020-02-05	31666681	Zhao B	2019-10-30	Mol Psychiatry	www.ncbi.nlm.nih.gov/pubmed/31666681	Large-scale GWAS reveals genetic architecture of brain white matter microstructure and genetic overlap with cognitive and mental health traits (n‚Äö√Ñ√¢=‚Äö√Ñ√¢17,706).	White matter microstructure (mean diusivities)	17,706 European ancestry individuals	NA	17q21.31	NR	MAPT, MAPT, MAPT			ENSG00000277956, ENSG00000276155, ENSG00000186868	NA	NA	rs9899833-?	rs9899833	0	9899833	intron_variant	0		2e-08	7.69897	(Average across all tracts)	NA		NR [8955960] (imputed)	N	Brain Structure/Function
Derived_OCT_measures	INL_RPE_thickness_outer_subfield_left	rs35524223	17	44027366	rs62062797	2020-02-05	31666681	Zhao B	2019-10-30	Mol Psychiatry	www.ncbi.nlm.nih.gov/pubmed/31666681	Large-scale GWAS reveals genetic architecture of brain white matter microstructure and genetic overlap with cognitive and mental health traits (n‚Äö√Ñ√¢=‚Äö√Ñ√¢17,706).	White matter microstructure (fractional anisotropy)	17,706 European ancestry individuals	NA	17q21.31	NR	MAPT, MAPT, MAPT			ENSG00000277956, ENSG00000276155, ENSG00000186868	NA	NA	rs62062797-?	rs62062797	0	62062797	intron_variant	0		5e-11	10.301	(Anterior limb of internal capsule)	NA		NR [8955960] (imputed)	N	Brain Structure/Function
Derived_OCT_measures	INL_RPE_thickness_outer_subfield_left	rs35524223	17	44051589	rs118087478	2020-01-28	31676860	Zhao B	2019-11-01	Nat Genet	www.ncbi.nlm.nih.gov/pubmed/31676860	Genome-wide association analysis of 19,629 individuals identifies variants influencing regional brain volumes and refines their genetic co-architecture with cognitive and mental health traits.	Brain region volumes	19,629 British ancestry individuals	NA	17q21.31	NR	MAPT, MAPT, MAPT			ENSG00000277956, ENSG00000276155, ENSG00000186868	NA	NA	rs118087478-?	rs118087478	0	118087478	5_prime_UTR_variant	0	NR	8e-14	13.0969	(total brain volume)	NA		NR [9227495] (imputed)	N	Brain Structure/Function
Derived_OCT_measures	INL_RPE_thickness_outer_subfield_left	rs2458203	17	44083948	rs8067056	2020-01-28	31676860	Zhao B	2019-11-01	Nat Genet	www.ncbi.nlm.nih.gov/pubmed/31676860	Genome-wide association analysis of 19,629 individuals identifies variants influencing regional brain volumes and refines their genetic co-architecture with cognitive and mental health traits.	Brain region volumes	19,629 British ancestry individuals	NA	17q21.31	NR	MAPT, MAPT, MAPT			ENSG00000277956, ENSG00000276155, ENSG00000186868	NA	NA	rs8067056-?	rs8067056	0	8067056	intron_variant	0	NR	6e-09	8.22185	(total brain volume)	NA		NR [9227495] (imputed)	N	Brain Structure/Function
Derived_OCT_measures	INL_RPE_thickness_outer_subfield_left	rs35524223	17	44161470	rs80028338	2020-02-05	31666681	Zhao B	2019-10-30	Mol Psychiatry	www.ncbi.nlm.nih.gov/pubmed/31666681	Large-scale GWAS reveals genetic architecture of brain white matter microstructure and genetic overlap with cognitive and mental health traits (n‚Äö√Ñ√¢=‚Äö√Ñ√¢17,706).	White matter microstructure (fractional anisotropy)	17,706 European ancestry individuals	NA	17q21.31	NR	KANSL1			ENSG00000120071	NA	NA	rs80028338-?	rs80028338	0	80028338	intron_variant	0		4e-08	7.39794	(Average across all tracts)	NA		NR [8955960] (imputed)	N	Brain Structure/Function
Derived_OCT_measures	INL_RPE_thickness_outer_subfield_left	rs35524223	17	44187257	rs9303525	2012-06-01	22504418	Ikram MA	2012-04-15	Nat Genet	www.ncbi.nlm.nih.gov/pubmed/22504418	Common variants at 6q22 and 17q21 are associated with intracranial volume.	Intracranial volume	8,175 European ancestry individuals	1,752 European ancestry individuals	17q21.31	MAPT, GRN, CRHR1, STH	KANSL1			ENSG00000120071	NA	NA	rs9303525-G	rs9303525	0	9303525	intron_variant	0	0.22	8e-15	14.0969		14.9	[NR] ml decrease	Affymetrix, Illumina [2229753] (imputed)	N	Brain Structure/Function
Derived_OCT_measures	INL_RPE_thickness_outer_subfield_left	rs35524223	17	44228169	rs114974956	2019-12-06	31530798	Alliey-Rodriguez N	2019-09-17	Transl Psychiatry	www.ncbi.nlm.nih.gov/pubmed/31530798	NRXN1 is associated with enlargement of the temporal horns of the lateral ventricles in psychosis.	Ventral diencephalon volume	87 European ancestry Schizophrenia cases, 85 African American Schizophrenia cases, 15 Schizophrenia cases, 67 European ancestry Schizoaffective disorder cases, 53 African American Schizoaffective disorder cases, 7 Schizoaffective disorder cases, 130 European ancestry Bipolar disorders cases, 33 African American Bipolar disorders cases, 6 Bipolar disorders cases, 199 European ancestry controls, 79 African American controls, 16 controls	NA	17q21.31	KANSL1	KANSL1			ENSG00000120071	NA	NA	rs114974956-?	rs114974956	1	1918793	intron_variant	0		6e-06	5.22185		NA		Illumina [4322238] (imputed)	N	Brain Structure/Function
Derived_OCT_measures	INL_RPE_thickness_outer_subfield_left	rs35524223	17	44245766	rs2696658	2020-10-23	32665545	van der Meer D	2020-07-14	Nat Commun	www.ncbi.nlm.nih.gov/pubmed/32665545	Understanding the genetic determinants of the brain with MOSTest.	Brain morphology (MOSTest)	26,502 European ancestry individuals	NA	17q21.31	KIF18B, C1QL1, DCAKD, NMT1, PLCD3, ACBD4, HEXIM1, HEXIM2, ARHGAP27, PLEKHM1, CRHR1, SPPL2C, MAPT, STH, KANSL1, ARL17B, LRRC37A, LRRC37A2, ARL17A, NSF, WNT3	KANSL1			ENSG00000120071	NA	NA	rs2696658-?	rs2696658	0	2696658	intron_variant	0		2e-65	64.699		NA		NR [7428630] (imputed)	N	Brain Structure/Function
Derived_OCT_measures	INL_RPE_thickness_outer_subfield_left	rs35524223	17	44284057	rs548785130	2020-02-05	31666681	Zhao B	2019-10-30	Mol Psychiatry	www.ncbi.nlm.nih.gov/pubmed/31666681	Large-scale GWAS reveals genetic architecture of brain white matter microstructure and genetic overlap with cognitive and mental health traits (n‚Äö√Ñ√¢=‚Äö√Ñ√¢17,706).	White matter microstructure (radial diusivities)	17,706 European ancestry individuals	NA	17q21.31	NR	KANSL1			ENSG00000120071	NA	NA	rs548785130-?	rs548785130	1	2696457	intron_variant	0		6e-12	11.2218	(Fornix (cres) / Stria terminalis)	NA		NR [8955960] (imputed)	N	Brain Structure/Function
Derived_OCT_measures	INL_RPE_thickness_outer_subfield_left	rs35524223	17	44335635	rs147431626	2020-02-05	31666681	Zhao B	2019-10-30	Mol Psychiatry	www.ncbi.nlm.nih.gov/pubmed/31666681	Large-scale GWAS reveals genetic architecture of brain white matter microstructure and genetic overlap with cognitive and mental health traits (n‚Äö√Ñ√¢=‚Äö√Ñ√¢17,706).	White matter microstructure (radial diusivities)	17,706 European ancestry individuals	NA	17q21.31	NR	MAPK8IP1P1 - ARL17B	ENSG00000281283	ENSG00000228696		13225	16515	rs147431626-?	rs147431626	0	147431626	intergenic_variant	1		4e-13	12.3979	(Anterior limb of internal capsule)	NA		NR [8955960] (imputed)	N	Brain Structure/Function
Derived_OCT_measures	INL_RPE_thickness_outer_subfield_left	rs35524223	17	44338694	rs550530305	2020-02-05	31666681	Zhao B	2019-10-30	Mol Psychiatry	www.ncbi.nlm.nih.gov/pubmed/31666681	Large-scale GWAS reveals genetic architecture of brain white matter microstructure and genetic overlap with cognitive and mental health traits (n‚Äö√Ñ√¢=‚Äö√Ñ√¢17,706).	White matter microstructure (axial diusivities)	17,706 European ancestry individuals	NA	17q21.31	NR	MAPK8IP1P1 - ARL17B	ENSG00000281283	ENSG00000228696		16284	13456	rs550530305-?	rs550530305	1	2732687	intergenic_variant	1		2e-08	7.69897	(Anterior corona radiata)	NA		NR [8955960] (imputed)	N	Brain Structure/Function
Derived_OCT_measures	INL_RPE_thickness_outer_subfield_left	rs2458203	17	44342123	rs2732677	2020-02-05	31666681	Zhao B	2019-10-30	Mol Psychiatry	www.ncbi.nlm.nih.gov/pubmed/31666681	Large-scale GWAS reveals genetic architecture of brain white matter microstructure and genetic overlap with cognitive and mental health traits (n‚Äö√Ñ√¢=‚Äö√Ñ√¢17,706).	White matter microstructure (mean diusivities)	17,706 European ancestry individuals	NA	17q21.31	NR	MAPK8IP1P1 - ARL17B	ENSG00000281283	ENSG00000228696		19713	10027	rs2732677-?	rs2732677	0	2732677	intergenic_variant	1		5e-08	7.30103	(Cingulate gyrus)	NA		NR [8955960] (imputed)	N	Brain Structure/Function
Derived_OCT_measures	INL_RPE_thickness_outer_subfield_left	rs2458203	17	44342123	rs2732677	2020-02-05	31666681	Zhao B	2019-10-30	Mol Psychiatry	www.ncbi.nlm.nih.gov/pubmed/31666681	Large-scale GWAS reveals genetic architecture of brain white matter microstructure and genetic overlap with cognitive and mental health traits (n‚Äö√Ñ√¢=‚Äö√Ñ√¢17,706).	White matter microstructure (mean diusivities)	17,706 European ancestry individuals	NA	17q21.31	NR	MAPK8IP1P1 - ARL17B	ENSG00000281283	ENSG00000228696		19713	10027	rs2732677-?	rs2732677	0	2732677	intergenic_variant	1		4e-08	7.39794	(Anterior corona radiata)	NA		NR [8955960] (imputed)	N	Brain Structure/Function
Derived_OCT_measures	INL_RPE_thickness_outer_subfield_left	rs2458203	17	44343370	rs2696694	2020-02-05	31666681	Zhao B	2019-10-30	Mol Psychiatry	www.ncbi.nlm.nih.gov/pubmed/31666681	Large-scale GWAS reveals genetic architecture of brain white matter microstructure and genetic overlap with cognitive and mental health traits (n‚Äö√Ñ√¢=‚Äö√Ñ√¢17,706).	White matter microstructure (mean diusivities)	17,706 European ancestry individuals	NA	17q21.31	NR	MAPK8IP1P1 - ARL17B	ENSG00000281283	ENSG00000228696		20960	8780	rs2696694-?	rs2696694	0	2696694	regulatory_region_variant	1		6e-09	8.22185	(Genu of corpus callosum)	NA		NR [8955960] (imputed)	N	Brain Structure/Function
Derived_OCT_measures	INL_RPE_thickness_outer_subfield_left	rs2458203	17	44343370	rs2696694	2020-02-05	31666681	Zhao B	2019-10-30	Mol Psychiatry	www.ncbi.nlm.nih.gov/pubmed/31666681	Large-scale GWAS reveals genetic architecture of brain white matter microstructure and genetic overlap with cognitive and mental health traits (n‚Äö√Ñ√¢=‚Äö√Ñ√¢17,706).	White matter microstructure (radial diusivities)	17,706 European ancestry individuals	NA	17q21.31	NR	MAPK8IP1P1 - ARL17B	ENSG00000281283	ENSG00000228696		20960	8780	rs2696694-?	rs2696694	0	2696694	regulatory_region_variant	1		2e-09	8.69897	(Anterior limb of internal capsule)	NA		NR [8955960] (imputed)	N	Brain Structure/Function
Derived_OCT_measures	INL_RPE_thickness_outer_subfield_left	rs2458203	17	44343370	rs2696694	2020-02-05	31666681	Zhao B	2019-10-30	Mol Psychiatry	www.ncbi.nlm.nih.gov/pubmed/31666681	Large-scale GWAS reveals genetic architecture of brain white matter microstructure and genetic overlap with cognitive and mental health traits (n‚Äö√Ñ√¢=‚Äö√Ñ√¢17,706).	White matter microstructure (mean diusivities)	17,706 European ancestry individuals	NA	17q21.31	NR	MAPK8IP1P1 - ARL17B	ENSG00000281283	ENSG00000228696		20960	8780	rs2696694-?	rs2696694	0	2696694	regulatory_region_variant	1		3e-08	7.52288	(Anterior limb of internal capsule)	NA		NR [8955960] (imputed)	N	Brain Structure/Function
Derived_OCT_measures	INL_RPE_thickness_outer_subfield_left	rs2458203	17	44343370	rs2696694	2020-02-05	31666681	Zhao B	2019-10-30	Mol Psychiatry	www.ncbi.nlm.nih.gov/pubmed/31666681	Large-scale GWAS reveals genetic architecture of brain white matter microstructure and genetic overlap with cognitive and mental health traits (n‚Äö√Ñ√¢=‚Äö√Ñ√¢17,706).	White matter microstructure (fractional anisotropy)	17,706 European ancestry individuals	NA	17q21.31	NR	MAPK8IP1P1 - ARL17B	ENSG00000281283	ENSG00000228696		20960	8780	rs2696694-?	rs2696694	0	2696694	regulatory_region_variant	1		6e-09	8.22185	(Anterior limb of internal capsule)	NA		NR [8955960] (imputed)	N	Brain Structure/Function
Derived_OCT_measures	INL_RPE_thickness_outer_subfield_left	rs35524223	17	44346407	rs2732655	2020-02-05	31666681	Zhao B	2019-10-30	Mol Psychiatry	www.ncbi.nlm.nih.gov/pubmed/31666681	Large-scale GWAS reveals genetic architecture of brain white matter microstructure and genetic overlap with cognitive and mental health traits (n‚Äö√Ñ√¢=‚Äö√Ñ√¢17,706).	White matter microstructure (fractional anisotropy)	17,706 European ancestry individuals	NA	17q21.31	NR	MAPK8IP1P1 - ARL17B	ENSG00000281283	ENSG00000228696		23997	5743	rs2732655-?	rs2732655	0	2732655	intergenic_variant	1		1e-08	8	(Genu of corpus callosum)	NA		NR [8955960] (imputed)	N	Brain Structure/Function
Derived_OCT_measures	INL_RPE_thickness_outer_subfield_left	rs35524223	17	44348634	rs112665297	2020-02-05	31666681	Zhao B	2019-10-30	Mol Psychiatry	www.ncbi.nlm.nih.gov/pubmed/31666681	Large-scale GWAS reveals genetic architecture of brain white matter microstructure and genetic overlap with cognitive and mental health traits (n‚Äö√Ñ√¢=‚Äö√Ñ√¢17,706).	White matter microstructure (axial diusivities)	17,706 European ancestry individuals	NA	17q21.31	NR	MAPK8IP1P1 - ARL17B	ENSG00000281283	ENSG00000228696		26224	3516	rs112665297-?	rs112665297	0	112665297	intergenic_variant	1		1e-11	11	(Inferior fronto-occipital fasciculus)	NA		NR [8955960] (imputed)	N	Brain Structure/Function
Derived_OCT_measures	INL_RPE_thickness_outer_subfield_left	rs35524223	17	44356793	rs2696524	2020-02-05	31666681	Zhao B	2019-10-30	Mol Psychiatry	www.ncbi.nlm.nih.gov/pubmed/31666681	Large-scale GWAS reveals genetic architecture of brain white matter microstructure and genetic overlap with cognitive and mental health traits (n‚Äö√Ñ√¢=‚Äö√Ñ√¢17,706).	White matter microstructure (fractional anisotropy)	17,706 European ancestry individuals	NA	17q21.31	NR	ARL17B, ARL17B, ARL17B			ENSG00000275748, ENSG00000276276, ENSG00000228696	NA	NA	rs2696524-?	rs2696524	0	2696524	intron_variant	0		5e-11	10.301	(Fornix (cres) / Stria terminalis)	NA		NR [8955960] (imputed)	N	Brain Structure/Function
Derived_OCT_measures	INL_RPE_thickness_outer_subfield_left	rs199470	17	44753025	rs199470	2020-01-28	31676860	Zhao B	2019-11-01	Nat Genet	www.ncbi.nlm.nih.gov/pubmed/31676860	Genome-wide association analysis of 19,629 individuals identifies variants influencing regional brain volumes and refines their genetic co-architecture with cognitive and mental health traits.	Brain region volumes	19,629 British ancestry individuals	NA	17q21.31	NR	NSF, NSF, NSF			ENSG00000278174, ENSG00000276262, ENSG00000073969	NA	NA	rs199470-?	rs199470	0	199470	intron_variant	0	NR	9e-10	9.04576	(total brain volume)	NA		NR [9227495] (imputed)	N	Brain Structure/Function
Derived_OCT_measures	INL_RPE_thickness_outer_subfield_left	rs199470	17	44753025	rs199470	2020-02-05	31666681	Zhao B	2019-10-30	Mol Psychiatry	www.ncbi.nlm.nih.gov/pubmed/31666681	Large-scale GWAS reveals genetic architecture of brain white matter microstructure and genetic overlap with cognitive and mental health traits (n‚Äö√Ñ√¢=‚Äö√Ñ√¢17,706).	White matter microstructure (mean diusivities)	17,706 European ancestry individuals	NA	17q21.31	NR	NSF, NSF, NSF			ENSG00000278174, ENSG00000276262, ENSG00000073969	NA	NA	rs199470-?	rs199470	0	199470	intron_variant	0		2e-09	8.69897	(Genu of corpus callosum)	NA		NR [8955960] (imputed)	N	Brain Structure/Function
Derived_OCT_measures	INL_RPE_thickness_outer_subfield_left	rs199470	17	44753025	rs199470	2020-02-05	31666681	Zhao B	2019-10-30	Mol Psychiatry	www.ncbi.nlm.nih.gov/pubmed/31666681	Large-scale GWAS reveals genetic architecture of brain white matter microstructure and genetic overlap with cognitive and mental health traits (n‚Äö√Ñ√¢=‚Äö√Ñ√¢17,706).	White matter microstructure (radial diusivities)	17,706 European ancestry individuals	NA	17q21.31	NR	NSF, NSF, NSF			ENSG00000278174, ENSG00000276262, ENSG00000073969	NA	NA	rs199470-?	rs199470	0	199470	intron_variant	0		3e-12	11.5229	(Anterior limb of internal capsule)	NA		NR [8955960] (imputed)	N	Brain Structure/Function
Derived_OCT_measures	INL_RPE_thickness_outer_subfield_left	rs199470	17	44753025	rs199470	2020-02-05	31666681	Zhao B	2019-10-30	Mol Psychiatry	www.ncbi.nlm.nih.gov/pubmed/31666681	Large-scale GWAS reveals genetic architecture of brain white matter microstructure and genetic overlap with cognitive and mental health traits (n‚Äö√Ñ√¢=‚Äö√Ñ√¢17,706).	White matter microstructure (axial diusivities)	17,706 European ancestry individuals	NA	17q21.31	NR	NSF, NSF, NSF			ENSG00000278174, ENSG00000276262, ENSG00000073969	NA	NA	rs199470-?	rs199470	0	199470	intron_variant	0		2e-08	7.69897	(Superior longitudinal fasciculus)	NA		NR [8955960] (imputed)	N	Brain Structure/Function
Derived_OCT_measures	INL_RPE_thickness_outer_subfield_left	rs199470	17	44753025	rs199470	2020-02-05	31666681	Zhao B	2019-10-30	Mol Psychiatry	www.ncbi.nlm.nih.gov/pubmed/31666681	Large-scale GWAS reveals genetic architecture of brain white matter microstructure and genetic overlap with cognitive and mental health traits (n‚Äö√Ñ√¢=‚Äö√Ñ√¢17,706).	White matter microstructure (mean diusivities)	17,706 European ancestry individuals	NA	17q21.31	NR	NSF, NSF, NSF			ENSG00000278174, ENSG00000276262, ENSG00000073969	NA	NA	rs199470-?	rs199470	0	199470	intron_variant	0		5e-08	7.30103	(External capsule )	NA		NR [8955960] (imputed)	N	Brain Structure/Function
Derived_OCT_measures	INL_RPE_thickness_outer_subfield_left	rs199470	17	44753025	rs199470	2020-02-05	31666681	Zhao B	2019-10-30	Mol Psychiatry	www.ncbi.nlm.nih.gov/pubmed/31666681	Large-scale GWAS reveals genetic architecture of brain white matter microstructure and genetic overlap with cognitive and mental health traits (n‚Äö√Ñ√¢=‚Äö√Ñ√¢17,706).	White matter microstructure (axial diusivities)	17,706 European ancestry individuals	NA	17q21.31	NR	NSF, NSF, NSF			ENSG00000278174, ENSG00000276262, ENSG00000073969	NA	NA	rs199470-?	rs199470	0	199470	intron_variant	0		3e-09	8.52288	(Inferior fronto-occipital fasciculus)	NA		NR [8955960] (imputed)	N	Brain Structure/Function
Derived_OCT_measures	INL_RPE_thickness_outer_subfield_left	rs199470	17	44753025	rs199470	2020-02-05	31666681	Zhao B	2019-10-30	Mol Psychiatry	www.ncbi.nlm.nih.gov/pubmed/31666681	Large-scale GWAS reveals genetic architecture of brain white matter microstructure and genetic overlap with cognitive and mental health traits (n‚Äö√Ñ√¢=‚Äö√Ñ√¢17,706).	White matter microstructure (mean diusivities)	17,706 European ancestry individuals	NA	17q21.31	NR	NSF, NSF, NSF			ENSG00000278174, ENSG00000276262, ENSG00000073969	NA	NA	rs199470-?	rs199470	0	199470	intron_variant	0		7e-09	8.1549	(Cingulate gyrus)	NA		NR [8955960] (imputed)	N	Brain Structure/Function
Derived_OCT_measures	INL_RPE_thickness_outer_subfield_left	rs199470	17	44753025	rs199470	2020-02-05	31666681	Zhao B	2019-10-30	Mol Psychiatry	www.ncbi.nlm.nih.gov/pubmed/31666681	Large-scale GWAS reveals genetic architecture of brain white matter microstructure and genetic overlap with cognitive and mental health traits (n‚Äö√Ñ√¢=‚Äö√Ñ√¢17,706).	White matter microstructure (mean diusivities)	17,706 European ancestry individuals	NA	17q21.31	NR	NSF, NSF, NSF			ENSG00000278174, ENSG00000276262, ENSG00000073969	NA	NA	rs199470-?	rs199470	0	199470	intron_variant	0		2e-12	11.699	(Anterior limb of internal capsule)	NA		NR [8955960] (imputed)	N	Brain Structure/Function
Derived_OCT_measures	INL_RPE_thickness_outer_subfield_left	rs199470	17	44753025	rs199470	2020-02-05	31666681	Zhao B	2019-10-30	Mol Psychiatry	www.ncbi.nlm.nih.gov/pubmed/31666681	Large-scale GWAS reveals genetic architecture of brain white matter microstructure and genetic overlap with cognitive and mental health traits (n‚Äö√Ñ√¢=‚Äö√Ñ√¢17,706).	White matter microstructure (radial diusivities)	17,706 European ancestry individuals	NA	17q21.31	NR	NSF, NSF, NSF			ENSG00000278174, ENSG00000276262, ENSG00000073969	NA	NA	rs199470-?	rs199470	0	199470	intron_variant	0		9e-11	10.0458	(Fornix (cres) / Stria terminalis)	NA		NR [8955960] (imputed)	N	Brain Structure/Function
Derived_OCT_measures	INL_RPE_thickness_outer_subfield_left	rs199470	17	44753025	rs199470	2020-02-05	31666681	Zhao B	2019-10-30	Mol Psychiatry	www.ncbi.nlm.nih.gov/pubmed/31666681	Large-scale GWAS reveals genetic architecture of brain white matter microstructure and genetic overlap with cognitive and mental health traits (n‚Äö√Ñ√¢=‚Äö√Ñ√¢17,706).	White matter microstructure (fractional anisotropy)	17,706 European ancestry individuals	NA	17q21.31	NR	NSF, NSF, NSF			ENSG00000278174, ENSG00000276262, ENSG00000073969	NA	NA	rs199470-?	rs199470	0	199470	intron_variant	0		9e-10	9.04576	(Anterior limb of internal capsule)	NA		NR [8955960] (imputed)	N	Brain Structure/Function
Derived_OCT_measures	INL_RPE_thickness_outer_subfield_left	rs199470	17	44753025	rs199470	2020-02-05	31666681	Zhao B	2019-10-30	Mol Psychiatry	www.ncbi.nlm.nih.gov/pubmed/31666681	Large-scale GWAS reveals genetic architecture of brain white matter microstructure and genetic overlap with cognitive and mental health traits (n‚Äö√Ñ√¢=‚Äö√Ñ√¢17,706).	White matter microstructure (radial diusivities)	17,706 European ancestry individuals	NA	17q21.31	NR	NSF, NSF, NSF			ENSG00000278174, ENSG00000276262, ENSG00000073969	NA	NA	rs199470-?	rs199470	0	199470	intron_variant	0		5e-09	8.30103	(Genu of corpus callosum)	NA		NR [8955960] (imputed)	N	Brain Structure/Function
Derived_OCT_measures	INL_RPE_thickness_outer_subfield_left	rs199470	17	44753025	rs199470	2020-02-05	31666681	Zhao B	2019-10-30	Mol Psychiatry	www.ncbi.nlm.nih.gov/pubmed/31666681	Large-scale GWAS reveals genetic architecture of brain white matter microstructure and genetic overlap with cognitive and mental health traits (n‚Äö√Ñ√¢=‚Äö√Ñ√¢17,706).	White matter microstructure (fractional anisotropy)	17,706 European ancestry individuals	NA	17q21.31	NR	NSF, NSF, NSF			ENSG00000278174, ENSG00000276262, ENSG00000073969	NA	NA	rs199470-?	rs199470	0	199470	intron_variant	0		4e-10	9.39794	(Fornix (cres) / Stria terminalis)	NA		NR [8955960] (imputed)	N	Brain Structure/Function
Derived_OCT_measures	INL_RPE_thickness_outer_subfield_left	rs35524223	17	44787312	rs1378358	2020-07-20	32198502	Shin J	2020-03-20	Cereb Cortex	www.ncbi.nlm.nih.gov/pubmed/32198502	Global and Regional Development of the Human Cerebral Cortex: Molecular Architecture and Occupational Aptitudes.	Cortical surface area (global PC1)	23,784 European ancestry individuals	19,512 European ancestry individuals, 6,234 individuals	17q21.31	NSF	NSF, NSF, NSF			ENSG00000278174, ENSG00000276262, ENSG00000073969	NA	NA	rs1378358-?	rs1378358	0	1378358	intron_variant	0	NR	1e-31	31		2.0049	[1.67-2.34] unit decrease	Affymetrix, Illumina [NR] (imputed)	N	Brain Structure/Function
Derived_OCT_measures	INL_RPE_thickness_outer_subfield_left	rs35524223	17	44787313	rs538628	2021-05-04	32963231	Hofer E	2020-09-22	Nat Commun	www.ncbi.nlm.nih.gov/pubmed/32963231	Genetic correlations and genome-wide associations of cortical structure in general population samples of 22,824 adults.	Cortical surface area	18,617 European and African American ancestry individuals	22,363 European ancestry individuals	17q21.31	NSF	NSF, NSF, NSF			ENSG00000278174, ENSG00000276262, ENSG00000073969	NA	NA	rs538628-?	rs538628	0	538628	intron_variant	0		1e-43	43	(Global)	NA		Affymetrix, Illumina [NR] (imputed)	N	Brain Structure/Function
Derived_OCT_measures	INL_RPE_thickness_outer_subfield_left	rs35524223	17	44790203	rs169201	2021-05-04	32963231	Hofer E	2020-09-22	Nat Commun	www.ncbi.nlm.nih.gov/pubmed/32963231	Genetic correlations and genome-wide associations of cortical structure in general population samples of 22,824 adults.	Cortical volume	22,824 European and African American ancestry individuals	NA	17q21.31	NSF	NSF, NSF, NSF			ENSG00000278174, ENSG00000276262, ENSG00000073969	NA	NA	rs169201-?	rs169201	0	169201	intron_variant	0		2e-13	12.699	(Global)	NA		Affymetrix, Illumina [NR] (imputed)	N	Brain Structure/Function
Derived_OCT_measures	INL_RPE_thickness_outer_subfield_left	rs35524223	17	44800046	rs7224296	2020-10-23	32665545	van der Meer D	2020-07-14	Nat Commun	www.ncbi.nlm.nih.gov/pubmed/32665545	Understanding the genetic determinants of the brain with MOSTest.	Cortical thickness (min-P)	26,502 European ancestry individuals	NA	17q21.31	INTS3, SLC27A3, GATAD2B, DENND4B, CRTC2, SLC39A1, CREB3L4, JTB, RAB13, RPS27, NUP210L, TPM3, C1orf189, C1orf43, UBAP2L, HAX1	NSF, NSF, NSF			ENSG00000278174, ENSG00000276262, ENSG00000073969	NA	NA	rs7224296-?	rs7224296	0	7224296	intron_variant	0		4e-10	9.39794		NA		NR [7428630] (imputed)	N	Brain Structure/Function
Derived_OCT_measures	INL_RPE_thickness_outer_subfield_left	rs35524223	17	44822662	rs199535	2021-05-04	32963231	Hofer E	2020-09-22	Nat Commun	www.ncbi.nlm.nih.gov/pubmed/32963231	Genetic correlations and genome-wide associations of cortical structure in general population samples of 22,824 adults.	Cortical surface area	18,617 European and African American ancestry individuals	22,363 European ancestry individuals	17q21.31	NSF	NSF, NSF, NSF			ENSG00000278174, ENSG00000276262, ENSG00000073969	NA	NA	rs199535-?	rs199535	0	199535	intron_variant	0		8e-18	17.0969	(Fusiform)	NA		Affymetrix, Illumina [NR] (imputed)	N	Brain Structure/Function
Derived_OCT_measures	INL_RPE_thickness_outer_subfield_left	rs35524223	17	44847834	rs199525	2019-04-17	30818988	Klein M	2019-03-01	Am J Psychiatry	www.ncbi.nlm.nih.gov/pubmed/30818988	Genetic Markers of ADHD-Related Variations in Intracranial Volume.	Intracranial volume	24,024 European ancestry individuals	NA	17q21.31	NR	WNT3, WNT3			ENSG00000108379, ENSG00000277641	NA	NA	rs199525-T	rs199525	0	199525	intron_variant	0	NR	2e-20	19.699		9.262	NR z score increase	NR [9186920] (imputed)	N	Brain Structure/Function
Derived_OCT_measures	INL_RPE_thickness_outer_subfield_left	rs35524223	17	44861003	rs199504	2021-05-04	32963231	Hofer E	2020-09-22	Nat Commun	www.ncbi.nlm.nih.gov/pubmed/32963231	Genetic correlations and genome-wide associations of cortical structure in general population samples of 22,824 adults.	Cortical thickness	22,163 European and African American ancestry individuals	22,363 European ancestry individuals	17q21.31	WNT3	WNT3, WNT3			ENSG00000108379, ENSG00000277641	NA	NA	rs199504-?	rs199504	0	199504	intron_variant	0		6e-13	12.2218	(Superior temporal)	NA		Affymetrix, Illumina [NR] (imputed)	N	Brain Structure/Function
Derived_OCT_measures	INL_RPE_thickness_outer_subfield_right	rs2390669	2	169103999	rs76179989	2020-01-28	31676860	Zhao B	2019-11-01	Nat Genet	www.ncbi.nlm.nih.gov/pubmed/31676860	Genome-wide association analysis of 19,629 individuals identifies variants influencing regional brain volumes and refines their genetic co-architecture with cognitive and mental health traits.	Brain region volumes	19,629 British ancestry individuals	NA	2q24.3	NR	STK39			ENSG00000198648	NA	NA	rs76179989-?	rs76179989	0	76179989	5_prime_UTR_variant	0	NR	3e-08	7.52288	(right thalamus proper)	NA		NR [9227495] (imputed)	N	Brain Structure/Function
Derived_OCT_measures	INL_RPE_thickness_outer_subfield_right	rs149649596	5	87705268	rs2410767	2020-02-19	31636452	Satizabal CL	2019-10-21	Nat Genet	www.ncbi.nlm.nih.gov/pubmed/31636452	Genetic architecture of subcortical brain structures in 38,851 individuals.	Caudate nucleus volume	37,741 European ancestry individuals	341 South East and East Asian ancestry individuals, 769 African American individuals	5q14.3	NR	TMEM161B-AS1, LINC02060			ENSG00000247828, ENSG00000250156	NA	NA	rs2410767-C	rs2410767	0	2410767	non_coding_transcript_exon_variant	0	0.7759	9e-06	5.04576	(EA)	4.45202	NR z score increase	Affymetrix, Illumina [NR] (imputed)	N	Brain Structure/Function
Derived_OCT_measures	INL_RPE_thickness_outer_subfield_right	rs149649596	5	87705268	rs2410767	2020-02-19	31636452	Satizabal CL	2019-10-21	Nat Genet	www.ncbi.nlm.nih.gov/pubmed/31636452	Genetic architecture of subcortical brain structures in 38,851 individuals.	Putamen volume	37,571 European ancestry individuals	341 South East and East Asian ancestry individuals, 769 African American individuals	5q14.3	NR	TMEM161B-AS1, LINC02060			ENSG00000247828, ENSG00000250156	NA	NA	rs2410767-C	rs2410767	0	2410767	non_coding_transcript_exon_variant	0	0.7714	4e-09	8.39794		5.891	NR z score increase	Affymetrix, Illumina [NR] (imputed)	N	Brain Structure/Function
Derived_OCT_measures	INL_RPE_thickness_outer_subfield_right	rs12788188	11	68984602	rs10792032	2020-02-25	31636452	Satizabal CL	2019-10-21	Nat Genet	www.ncbi.nlm.nih.gov/pubmed/31636452	Genetic architecture of subcortical brain structures in 38,851 individuals.	Brainstem volume	28,809 European ancestry individuals	341 South East and East Asian ancestry individuals, 85 African American individuals	11q13.3	NR	SMIM38 - MYEOV	ENSG00000284713	ENSG00000172927		57383	77016	rs10792032-A	rs10792032	0	10792032	intergenic_variant	1	0.4872	1e-14	14		7.707	NR z score increase	Affymetrix, Illumina [NR] (imputed)	N	Brain Structure/Function
Derived_OCT_measures	INL_RPE_thickness_outer_subfield_right	rs12788188	11	68984602	rs10792032	2020-10-23	32665545	van der Meer D	2020-07-14	Nat Commun	www.ncbi.nlm.nih.gov/pubmed/32665545	Understanding the genetic determinants of the brain with MOSTest.	Brain morphology (min-P)	26,502 European ancestry individuals	NA	11q13.3	MARCH4, SMARCAL1, RPL37A	SMIM38 - MYEOV	ENSG00000284713	ENSG00000172927		57383	77016	rs10792032-?	rs10792032	0	10792032	intergenic_variant	1		5e-12	11.301		NA		NR [7428630] (imputed)	N	Brain Structure/Function
Derived_OCT_measures	INL_RPE_thickness_outer_subfield_right	rs12788188	11	68984602	rs10792032	2020-10-23	32665545	van der Meer D	2020-07-14	Nat Commun	www.ncbi.nlm.nih.gov/pubmed/32665545	Understanding the genetic determinants of the brain with MOSTest.	Subcortical volume (MOSTest)	26,502 European ancestry individuals	NA	11q13.3	HHIP, ANAPC10, ABCE1, OTUD4	SMIM38 - MYEOV	ENSG00000284713	ENSG00000172927		57383	77016	rs10792032-?	rs10792032	0	10792032	intergenic_variant	1		1e-10	10		NA		NR [7428630] (imputed)	N	Brain Structure/Function
Derived_OCT_measures	INL_RPE_thickness_outer_subfield_right	rs12788188	11	68984602	rs10792032	2020-10-23	32665545	van der Meer D	2020-07-14	Nat Commun	www.ncbi.nlm.nih.gov/pubmed/32665545	Understanding the genetic determinants of the brain with MOSTest.	Subcortical volume (min-P)	26,502 European ancestry individuals	NA	11q13.3	BCL11A	SMIM38 - MYEOV	ENSG00000284713	ENSG00000172927		57383	77016	rs10792032-?	rs10792032	0	10792032	intergenic_variant	1		2e-12	11.699		NA		NR [7428630] (imputed)	N	Brain Structure/Function
Derived_OCT_measures	INL_RPE_thickness_outer_subfield_right	rs61572747	17	43460891	rs61572747	2020-02-05	31666681	Zhao B	2019-10-30	Mol Psychiatry	www.ncbi.nlm.nih.gov/pubmed/31666681	Large-scale GWAS reveals genetic architecture of brain white matter microstructure and genetic overlap with cognitive and mental health traits (n‚Äö√Ñ√¢=‚Äö√Ñ√¢17,706).	White matter microstructure (radial diusivities)	17,706 European ancestry individuals	NA	17q21.31	NR	RNA5SP443 - ARHGAP27	ENSG00000199953	ENSG00000159314		56028	10377	rs61572747-?	rs61572747	0	61572747	regulatory_region_variant	1		6e-09	8.22185	(Anterior limb of internal capsule)	NA		NR [8955960] (imputed)	N	Brain Structure/Function
Derived_OCT_measures	INL_RPE_thickness_outer_subfield_right	rs61572747	17	43460891	rs61572747	2020-02-05	31666681	Zhao B	2019-10-30	Mol Psychiatry	www.ncbi.nlm.nih.gov/pubmed/31666681	Large-scale GWAS reveals genetic architecture of brain white matter microstructure and genetic overlap with cognitive and mental health traits (n‚Äö√Ñ√¢=‚Äö√Ñ√¢17,706).	White matter microstructure (mean diusivities)	17,706 European ancestry individuals	NA	17q21.31	NR	RNA5SP443 - ARHGAP27	ENSG00000199953	ENSG00000159314		56028	10377	rs61572747-?	rs61572747	0	61572747	regulatory_region_variant	1		3e-08	7.52288	(Anterior limb of internal capsule)	NA		NR [8955960] (imputed)	N	Brain Structure/Function
Derived_OCT_measures	INL_RPE_thickness_outer_subfield_right	rs62064595	17	43471489	rs4763	2020-02-05	31666681	Zhao B	2019-10-30	Mol Psychiatry	www.ncbi.nlm.nih.gov/pubmed/31666681	Large-scale GWAS reveals genetic architecture of brain white matter microstructure and genetic overlap with cognitive and mental health traits (n‚Äö√Ñ√¢=‚Äö√Ñ√¢17,706).	White matter microstructure (axial diusivities)	17,706 European ancestry individuals	NA	17q21.31	NR	ARHGAP27, ARHGAP27, ARHGAP27			ENSG00000276836, ENSG00000276907, ENSG00000159314	NA	NA	rs4763-?	rs4763	0	4763	3_prime_UTR_variant	0		9e-10	9.04576	(Superior longitudinal fasciculus)	NA		NR [8955960] (imputed)	N	Brain Structure/Function
Derived_OCT_measures	INL_RPE_thickness_outer_subfield_right	rs62054372	17	43549608	rs149366495	2021-05-04	32963231	Hofer E	2020-09-22	Nat Commun	www.ncbi.nlm.nih.gov/pubmed/32963231	Genetic correlations and genome-wide associations of cortical structure in general population samples of 22,824 adults.	Cortical volume	22,824 European and African American ancestry individuals	NA	17q21.31	PLEKHM1	PLEKHM1, PLEKHM1, PLEKHM1			ENSG00000276358, ENSG00000225190, ENSG00000277111	NA	NA	rs149366495-?	rs149366495	0	149366495	intron_variant	0		8e-13	12.0969	(Global)	NA		Affymetrix, Illumina [NR] (imputed)	N	Brain Structure/Function
Derived_OCT_measures	INL_RPE_thickness_outer_subfield_right	rs62054372	17	43654468	rs62064364	2020-02-05	31666681	Zhao B	2019-10-30	Mol Psychiatry	www.ncbi.nlm.nih.gov/pubmed/31666681	Large-scale GWAS reveals genetic architecture of brain white matter microstructure and genetic overlap with cognitive and mental health traits (n‚Äö√Ñ√¢=‚Äö√Ñ√¢17,706).	White matter microstructure (axial diusivities)	17,706 European ancestry individuals	NA	17q21.31	NR	RDM1P1 - DND1P1	ENSG00000266504	ENSG00000282614		18032	8769	rs62064364-?	rs62064364	0	62064364	intron_variant	1		5e-10	9.30103	(External capsule )	NA		NR [8955960] (imputed)	N	Brain Structure/Function
Derived_OCT_measures	INL_RPE_thickness_outer_subfield_right	rs62054372	17	43744203	rs62053943	2020-02-05	31666681	Zhao B	2019-10-30	Mol Psychiatry	www.ncbi.nlm.nih.gov/pubmed/31666681	Large-scale GWAS reveals genetic architecture of brain white matter microstructure and genetic overlap with cognitive and mental health traits (n‚Äö√Ñ√¢=‚Äö√Ñ√¢17,706).	White matter microstructure (radial diusivities)	17,706 European ancestry individuals	NA	17q21.31	NR	LINC02210-CRHR1, LINC02210-CRHR1			ENSG00000282456, ENSG00000263715	NA	NA	rs62053943-?	rs62053943	0	62053943	intron_variant	0		2e-08	7.69897	(Anterior limb of internal capsule)	NA		NR [8955960] (imputed)	N	Brain Structure/Function
Derived_OCT_measures	INL_RPE_thickness_outer_subfield_right	rs55938136	17	43798360	rs55938136	2020-01-28	31676860	Zhao B	2019-11-01	Nat Genet	www.ncbi.nlm.nih.gov/pubmed/31676860	Genome-wide association analysis of 19,629 individuals identifies variants influencing regional brain volumes and refines their genetic co-architecture with cognitive and mental health traits.	Brain region volumes	19,629 British ancestry individuals	NA	17q21.31	NR	LINC02210-CRHR1, LINC02210-CRHR1			ENSG00000282456, ENSG00000263715	NA	NA	rs55938136-?	rs55938136	0	55938136	intron_variant	0	NR	8e-13	12.0969	(total brain volume)	NA		NR [9227495] (imputed)	N	Brain Structure/Function
Derived_OCT_measures	INL_RPE_thickness_outer_subfield_right	rs55938136	17	43798360	rs55938136	2020-02-05	31666681	Zhao B	2019-10-30	Mol Psychiatry	www.ncbi.nlm.nih.gov/pubmed/31666681	Large-scale GWAS reveals genetic architecture of brain white matter microstructure and genetic overlap with cognitive and mental health traits (n‚Äö√Ñ√¢=‚Äö√Ñ√¢17,706).	White matter microstructure (mean diusivities)	17,706 European ancestry individuals	NA	17q21.31	NR	LINC02210-CRHR1, LINC02210-CRHR1			ENSG00000282456, ENSG00000263715	NA	NA	rs55938136-?	rs55938136	0	55938136	intron_variant	0		2e-09	8.69897	(Genu of corpus callosum)	NA		NR [8955960] (imputed)	N	Brain Structure/Function
Derived_OCT_measures	INL_RPE_thickness_outer_subfield_right	rs55938136	17	43798360	rs55938136	2020-02-05	31666681	Zhao B	2019-10-30	Mol Psychiatry	www.ncbi.nlm.nih.gov/pubmed/31666681	Large-scale GWAS reveals genetic architecture of brain white matter microstructure and genetic overlap with cognitive and mental health traits (n‚Äö√Ñ√¢=‚Äö√Ñ√¢17,706).	White matter microstructure (radial diusivities)	17,706 European ancestry individuals	NA	17q21.31	NR	LINC02210-CRHR1, LINC02210-CRHR1			ENSG00000282456, ENSG00000263715	NA	NA	rs55938136-?	rs55938136	0	55938136	intron_variant	0		5e-12	11.301	(Anterior limb of internal capsule)	NA		NR [8955960] (imputed)	N	Brain Structure/Function
Derived_OCT_measures	INL_RPE_thickness_outer_subfield_right	rs55938136	17	43798360	rs55938136	2020-02-05	31666681	Zhao B	2019-10-30	Mol Psychiatry	www.ncbi.nlm.nih.gov/pubmed/31666681	Large-scale GWAS reveals genetic architecture of brain white matter microstructure and genetic overlap with cognitive and mental health traits (n‚Äö√Ñ√¢=‚Äö√Ñ√¢17,706).	White matter microstructure (axial diusivities)	17,706 European ancestry individuals	NA	17q21.31	NR	LINC02210-CRHR1, LINC02210-CRHR1			ENSG00000282456, ENSG00000263715	NA	NA	rs55938136-?	rs55938136	0	55938136	intron_variant	0		4e-09	8.39794	(Superior longitudinal fasciculus)	NA		NR [8955960] (imputed)	N	Brain Structure/Function
Derived_OCT_measures	INL_RPE_thickness_outer_subfield_right	rs55938136	17	43798360	rs55938136	2020-02-05	31666681	Zhao B	2019-10-30	Mol Psychiatry	www.ncbi.nlm.nih.gov/pubmed/31666681	Large-scale GWAS reveals genetic architecture of brain white matter microstructure and genetic overlap with cognitive and mental health traits (n‚Äö√Ñ√¢=‚Äö√Ñ√¢17,706).	White matter microstructure (axial diusivities)	17,706 European ancestry individuals	NA	17q21.31	NR	LINC02210-CRHR1, LINC02210-CRHR1			ENSG00000282456, ENSG00000263715	NA	NA	rs55938136-?	rs55938136	0	55938136	intron_variant	0		1e-08	8	(External capsule )	NA		NR [8955960] (imputed)	N	Brain Structure/Function
Derived_OCT_measures	INL_RPE_thickness_outer_subfield_right	rs55938136	17	43798360	rs55938136	2020-02-05	31666681	Zhao B	2019-10-30	Mol Psychiatry	www.ncbi.nlm.nih.gov/pubmed/31666681	Large-scale GWAS reveals genetic architecture of brain white matter microstructure and genetic overlap with cognitive and mental health traits (n‚Äö√Ñ√¢=‚Äö√Ñ√¢17,706).	White matter microstructure (radial diusivities)	17,706 European ancestry individuals	NA	17q21.31	NR	LINC02210-CRHR1, LINC02210-CRHR1			ENSG00000282456, ENSG00000263715	NA	NA	rs55938136-?	rs55938136	0	55938136	intron_variant	0		9e-09	8.04576	(Average across all tracts)	NA		NR [8955960] (imputed)	N	Brain Structure/Function
Derived_OCT_measures	INL_RPE_thickness_outer_subfield_right	rs55938136	17	43798360	rs55938136	2020-02-05	31666681	Zhao B	2019-10-30	Mol Psychiatry	www.ncbi.nlm.nih.gov/pubmed/31666681	Large-scale GWAS reveals genetic architecture of brain white matter microstructure and genetic overlap with cognitive and mental health traits (n‚Äö√Ñ√¢=‚Äö√Ñ√¢17,706).	White matter microstructure (mean diusivities)	17,706 European ancestry individuals	NA	17q21.31	NR	LINC02210-CRHR1, LINC02210-CRHR1			ENSG00000282456, ENSG00000263715	NA	NA	rs55938136-?	rs55938136	0	55938136	intron_variant	0		9e-10	9.04576	(External capsule )	NA		NR [8955960] (imputed)	N	Brain Structure/Function
Derived_OCT_measures	INL_RPE_thickness_outer_subfield_right	rs55938136	17	43798360	rs55938136	2020-02-05	31666681	Zhao B	2019-10-30	Mol Psychiatry	www.ncbi.nlm.nih.gov/pubmed/31666681	Large-scale GWAS reveals genetic architecture of brain white matter microstructure and genetic overlap with cognitive and mental health traits (n‚Äö√Ñ√¢=‚Äö√Ñ√¢17,706).	White matter microstructure (axial diusivities)	17,706 European ancestry individuals	NA	17q21.31	NR	LINC02210-CRHR1, LINC02210-CRHR1			ENSG00000282456, ENSG00000263715	NA	NA	rs55938136-?	rs55938136	0	55938136	intron_variant	0		3e-09	8.52288	(Inferior fronto-occipital fasciculus)	NA		NR [8955960] (imputed)	N	Brain Structure/Function
Derived_OCT_measures	INL_RPE_thickness_outer_subfield_right	rs55938136	17	43798360	rs55938136	2020-02-05	31666681	Zhao B	2019-10-30	Mol Psychiatry	www.ncbi.nlm.nih.gov/pubmed/31666681	Large-scale GWAS reveals genetic architecture of brain white matter microstructure and genetic overlap with cognitive and mental health traits (n‚Äö√Ñ√¢=‚Äö√Ñ√¢17,706).	White matter microstructure (mean diusivities)	17,706 European ancestry individuals	NA	17q21.31	NR	LINC02210-CRHR1, LINC02210-CRHR1			ENSG00000282456, ENSG00000263715	NA	NA	rs55938136-?	rs55938136	0	55938136	intron_variant	0		2e-09	8.69897	(Cingulate gyrus)	NA		NR [8955960] (imputed)	N	Brain Structure/Function
Derived_OCT_measures	INL_RPE_thickness_outer_subfield_right	rs55938136	17	43798360	rs55938136	2020-02-05	31666681	Zhao B	2019-10-30	Mol Psychiatry	www.ncbi.nlm.nih.gov/pubmed/31666681	Large-scale GWAS reveals genetic architecture of brain white matter microstructure and genetic overlap with cognitive and mental health traits (n‚Äö√Ñ√¢=‚Äö√Ñ√¢17,706).	White matter microstructure (mean diusivities)	17,706 European ancestry individuals	NA	17q21.31	NR	LINC02210-CRHR1, LINC02210-CRHR1			ENSG00000282456, ENSG00000263715	NA	NA	rs55938136-?	rs55938136	0	55938136	intron_variant	0		2e-08	7.69897	(Average across all tracts)	NA		NR [8955960] (imputed)	N	Brain Structure/Function
Derived_OCT_measures	INL_RPE_thickness_outer_subfield_right	rs55938136	17	43798360	rs55938136	2020-02-05	31666681	Zhao B	2019-10-30	Mol Psychiatry	www.ncbi.nlm.nih.gov/pubmed/31666681	Large-scale GWAS reveals genetic architecture of brain white matter microstructure and genetic overlap with cognitive and mental health traits (n‚Äö√Ñ√¢=‚Äö√Ñ√¢17,706).	White matter microstructure (mean diusivities)	17,706 European ancestry individuals	NA	17q21.31	NR	LINC02210-CRHR1, LINC02210-CRHR1			ENSG00000282456, ENSG00000263715	NA	NA	rs55938136-?	rs55938136	0	55938136	intron_variant	0		3e-12	11.5229	(Anterior limb of internal capsule)	NA		NR [8955960] (imputed)	N	Brain Structure/Function
Derived_OCT_measures	INL_RPE_thickness_outer_subfield_right	rs55938136	17	43798360	rs55938136	2020-02-05	31666681	Zhao B	2019-10-30	Mol Psychiatry	www.ncbi.nlm.nih.gov/pubmed/31666681	Large-scale GWAS reveals genetic architecture of brain white matter microstructure and genetic overlap with cognitive and mental health traits (n‚Äö√Ñ√¢=‚Äö√Ñ√¢17,706).	White matter microstructure (radial diusivities)	17,706 European ancestry individuals	NA	17q21.31	NR	LINC02210-CRHR1, LINC02210-CRHR1			ENSG00000282456, ENSG00000263715	NA	NA	rs55938136-?	rs55938136	0	55938136	intron_variant	0		2e-10	9.69897	(Fornix (cres) / Stria terminalis)	NA		NR [8955960] (imputed)	N	Brain Structure/Function
Derived_OCT_measures	INL_RPE_thickness_outer_subfield_right	rs55938136	17	43798360	rs55938136	2020-02-05	31666681	Zhao B	2019-10-30	Mol Psychiatry	www.ncbi.nlm.nih.gov/pubmed/31666681	Large-scale GWAS reveals genetic architecture of brain white matter microstructure and genetic overlap with cognitive and mental health traits (n‚Äö√Ñ√¢=‚Äö√Ñ√¢17,706).	White matter microstructure (fractional anisotropy)	17,706 European ancestry individuals	NA	17q21.31	NR	LINC02210-CRHR1, LINC02210-CRHR1			ENSG00000282456, ENSG00000263715	NA	NA	rs55938136-?	rs55938136	0	55938136	intron_variant	0		5e-10	9.30103	(Anterior limb of internal capsule)	NA		NR [8955960] (imputed)	N	Brain Structure/Function
Derived_OCT_measures	INL_RPE_thickness_outer_subfield_right	rs55938136	17	43798360	rs55938136	2020-02-05	31666681	Zhao B	2019-10-30	Mol Psychiatry	www.ncbi.nlm.nih.gov/pubmed/31666681	Large-scale GWAS reveals genetic architecture of brain white matter microstructure and genetic overlap with cognitive and mental health traits (n‚Äö√Ñ√¢=‚Äö√Ñ√¢17,706).	White matter microstructure (radial diusivities)	17,706 European ancestry individuals	NA	17q21.31	NR	LINC02210-CRHR1, LINC02210-CRHR1			ENSG00000282456, ENSG00000263715	NA	NA	rs55938136-?	rs55938136	0	55938136	intron_variant	0		7e-09	8.1549	(Genu of corpus callosum)	NA		NR [8955960] (imputed)	N	Brain Structure/Function
Derived_OCT_measures	INL_RPE_thickness_outer_subfield_right	rs55938136	17	43798360	rs55938136	2020-02-05	31666681	Zhao B	2019-10-30	Mol Psychiatry	www.ncbi.nlm.nih.gov/pubmed/31666681	Large-scale GWAS reveals genetic architecture of brain white matter microstructure and genetic overlap with cognitive and mental health traits (n‚Äö√Ñ√¢=‚Äö√Ñ√¢17,706).	White matter microstructure (fractional anisotropy)	17,706 European ancestry individuals	NA	17q21.31	NR	LINC02210-CRHR1, LINC02210-CRHR1			ENSG00000282456, ENSG00000263715	NA	NA	rs55938136-?	rs55938136	0	55938136	intron_variant	0		1e-08	8	(Fornix (cres) / Stria terminalis)	NA		NR [8955960] (imputed)	N	Brain Structure/Function
Derived_OCT_measures	INL_RPE_thickness_outer_subfield_right	rs55938136	17	43798360	rs55938136	2020-02-05	31666681	Zhao B	2019-10-30	Mol Psychiatry	www.ncbi.nlm.nih.gov/pubmed/31666681	Large-scale GWAS reveals genetic architecture of brain white matter microstructure and genetic overlap with cognitive and mental health traits (n‚Äö√Ñ√¢=‚Äö√Ñ√¢17,706).	White matter microstructure (fractional anisotropy)	17,706 European ancestry individuals	NA	17q21.31	NR	LINC02210-CRHR1, LINC02210-CRHR1			ENSG00000282456, ENSG00000263715	NA	NA	rs55938136-?	rs55938136	0	55938136	intron_variant	0		3e-08	7.52288	(Genu of corpus callosum)	NA		NR [8955960] (imputed)	N	Brain Structure/Function
Derived_OCT_measures	INL_RPE_thickness_outer_subfield_right	rs62054372	17	43798787	rs564681262	2020-02-05	31666681	Zhao B	2019-10-30	Mol Psychiatry	www.ncbi.nlm.nih.gov/pubmed/31666681	Large-scale GWAS reveals genetic architecture of brain white matter microstructure and genetic overlap with cognitive and mental health traits (n‚Äö√Ñ√¢=‚Äö√Ñ√¢17,706).	White matter microstructure (axial diusivities)	17,706 European ancestry individuals	NA	17q21.31	NR	LINC02210-CRHR1, LINC02210-CRHR1			ENSG00000282456, ENSG00000263715	NA	NA	rs564681262-?	rs564681262	1	7214673	intron_variant	0		2e-08	7.69897	(Inferior fronto-occipital fasciculus)	NA		NR [8955960] (imputed)	N	Brain Structure/Function
Derived_OCT_measures	INL_RPE_thickness_outer_subfield_right	rs4076453	17	43854502	rs12938031	2020-01-28	31676860	Zhao B	2019-11-01	Nat Genet	www.ncbi.nlm.nih.gov/pubmed/31676860	Genome-wide association analysis of 19,629 individuals identifies variants influencing regional brain volumes and refines their genetic co-architecture with cognitive and mental health traits.	Brain region volumes	19,629 British ancestry individuals	NA	17q21.31	NR	LINC02210-CRHR1, LINC02210-CRHR1			ENSG00000282456, ENSG00000263715	NA	NA	rs12938031-?	rs12938031	0	12938031	intron_variant	0	NR	3e-08	7.52288	(total brain volume)	NA		NR [9227495] (imputed)	N	Brain Structure/Function
Derived_OCT_measures	INL_RPE_thickness_outer_subfield_right	rs62054372	17	43859640	rs62057070	2020-07-21	32193296	Grasby KL	2020-03-01	Science	www.ncbi.nlm.nih.gov/pubmed/32193296	The genetic architecture of the human cerebral cortex.	Cortical surface area	33,992 European ancestry individuals	14,727 European ancestry individuals, 2,943 individuals	17q21.31	NR	LINC02210-CRHR1, LINC02210-CRHR1			ENSG00000282456, ENSG00000263715	NA	NA	rs62057070-A	rs62057070	0	62057070	intron_variant	0	0.7896	5e-13	12.301	(Fusiform)	17.6402	[12.86-22.42] unit increase	Affymetrix, Illumina [NR]	N	Brain Structure/Function
Derived_OCT_measures	INL_RPE_thickness_outer_subfield_right	rs62054372	17	43893716	rs8072451	2015-11-03	25607358	Hibar DP	2015-01-21	Nature	www.ncbi.nlm.nih.gov/pubmed/25607358	Common genetic variants influence human subcortical brain structures.	Subcortical brain region volumes	up to 13,171 European ancestry individuals	up to 15,130 European ancestry individuals, 545 Japanese ancestry individuals, 736 Mexican American individuals	17q21.31	MAPT, GRN, CRHR1, STH	MAPT-AS1, MAPT-AS1, LINC02210-CRHR1, LINC02210-CRHR1, CRHR1, CRHR1			ENSG00000264589, ENSG00000281578, ENSG00000282456, ENSG00000263715, ENSG00000276191, ENSG00000120088	NA	NA	rs8072451-?	rs8072451	0	8072451	intron_variant	0	NR	1e-08	8	(Intracranial volume, EA)	14490	[9539.28-19440.70] unit decrease	Affymetrix, Illumina [NR] (imputed)	N	Brain Structure/Function
Derived_OCT_measures	INL_RPE_thickness_outer_subfield_right	rs62054372	17	43897722	rs79600142	2020-07-21	32193296	Grasby KL	2020-03-01	Science	www.ncbi.nlm.nih.gov/pubmed/32193296	The genetic architecture of the human cerebral cortex.	Cortical surface area	33,992 European ancestry individuals	14,727 European ancestry individuals, 2,943 individuals	17q21.31	NR	LINC02210-CRHR1, LINC02210-CRHR1, CRHR1, CRHR1, MAPT-AS1, MAPT-AS1			ENSG00000282456, ENSG00000263715, ENSG00000276191, ENSG00000120088, ENSG00000264589, ENSG00000281578	NA	NA	rs79600142-T	rs79600142	0	79600142	intron_variant	0	0.79	1e-43	43	(total)	1414.63	[1214.65-1614.6] unit increase	Affymetrix, Illumina [NR]	N	Brain Structure/Function
Derived_OCT_measures	INL_RPE_thickness_outer_subfield_right	rs62054372	17	43906828	rs17689882	2015-11-03	25607358	Hibar DP	2015-01-21	Nature	www.ncbi.nlm.nih.gov/pubmed/25607358	Common genetic variants influence human subcortical brain structures.	Subcortical brain region volumes	up to 13,171 European ancestry individuals	up to 15,130 European ancestry individuals, 545 Japanese ancestry individuals, 736 Mexican American individuals	17q21.31	CRHR1	MAPT-AS1, MAPT-AS1, LINC02210-CRHR1, LINC02210-CRHR1, CRHR1, CRHR1			ENSG00000264589, ENSG00000281578, ENSG00000282456, ENSG00000263715, ENSG00000276191, ENSG00000120088	NA	NA	rs17689882-A	rs17689882	0	17689882	intron_variant	0	0.22	8e-09	8.09691	(Intracranial volume, EA)	13460.5	[8891.61-18029.33] mm3 decrease	Affymetrix, Illumina [NR] (imputed)	N	Brain Structure/Function
Derived_OCT_measures	INL_RPE_thickness_outer_subfield_right	rs62054372	17	43915497	rs62054807	2020-07-20	32198502	Shin J	2020-03-20	Cereb Cortex	www.ncbi.nlm.nih.gov/pubmed/32198502	Global and Regional Development of the Human Cerebral Cortex: Molecular Architecture and Occupational Aptitudes.	Cortical surface area (global PC1)	23,784 European ancestry individuals	19,512 European ancestry individuals, 6,234 individuals	17q21.31	CRHR1	MAPT-AS1, MAPT-AS1			ENSG00000264589, ENSG00000281578	NA	NA	rs62054807-?	rs62054807	0	62054807	intron_variant	0	NR	2e-11	10.699		1.4929	[1.06-1.93] unit decrease	Affymetrix, Illumina [NR] (imputed)	N	Brain Structure/Function
Derived_OCT_measures	INL_RPE_thickness_outer_subfield_right	rs62054372	17	43915497	rs62054807	2020-02-05	31666681	Zhao B	2019-10-30	Mol Psychiatry	www.ncbi.nlm.nih.gov/pubmed/31666681	Large-scale GWAS reveals genetic architecture of brain white matter microstructure and genetic overlap with cognitive and mental health traits (n‚Äö√Ñ√¢=‚Äö√Ñ√¢17,706).	White matter microstructure (mean diusivities)	17,706 European ancestry individuals	NA	17q21.31	NR	MAPT-AS1, MAPT-AS1			ENSG00000264589, ENSG00000281578	NA	NA	rs62054807-?	rs62054807	0	62054807	intron_variant	0		1e-10	10	(Anterior limb of internal capsule)	NA		NR [8955960] (imputed)	N	Brain Structure/Function
Derived_OCT_measures	INL_RPE_thickness_outer_subfield_right	rs62054372	17	43915497	rs62054807	2020-02-05	31666681	Zhao B	2019-10-30	Mol Psychiatry	www.ncbi.nlm.nih.gov/pubmed/31666681	Large-scale GWAS reveals genetic architecture of brain white matter microstructure and genetic overlap with cognitive and mental health traits (n‚Äö√Ñ√¢=‚Äö√Ñ√¢17,706).	White matter microstructure (fractional anisotropy)	17,706 European ancestry individuals	NA	17q21.31	NR	MAPT-AS1, MAPT-AS1			ENSG00000264589, ENSG00000281578	NA	NA	rs62054807-?	rs62054807	0	62054807	intron_variant	0		4e-08	7.39794	(Genu of corpus callosum)	NA		NR [8955960] (imputed)	N	Brain Structure/Function
Derived_OCT_measures	INL_RPE_thickness_outer_subfield_right	rs62054372	17	43919068	rs2316766	2020-07-21	32193296	Grasby KL	2020-03-01	Science	www.ncbi.nlm.nih.gov/pubmed/32193296	The genetic architecture of the human cerebral cortex.	Cortical thickness	33,992 European ancestry individuals	14,727 European ancestry individuals, 2,943 individuals	17q21.31	NR	MAPT-AS1, MAPT-AS1			ENSG00000264589, ENSG00000281578	NA	NA	rs2316766-T	rs2316766	0	2316766	non_coding_transcript_exon_variant	0	0.2061	3e-07	6.52288	(average)	0.00372596	[0.0023-0.0051] unit increase	Affymetrix, Illumina [NR]	N	Brain Structure/Function
Derived_OCT_measures	INL_RPE_thickness_outer_subfield_right	rs62054372	17	43919096	rs2106786	2020-01-28	31676860	Zhao B	2019-11-01	Nat Genet	www.ncbi.nlm.nih.gov/pubmed/31676860	Genome-wide association analysis of 19,629 individuals identifies variants influencing regional brain volumes and refines their genetic co-architecture with cognitive and mental health traits.	Brain region volumes	19,629 British ancestry individuals	NA	17q21.31	NR	MAPT-AS1, MAPT-AS1			ENSG00000264589, ENSG00000281578	NA	NA	rs2106786-?	rs2106786	0	2106786	non_coding_transcript_exon_variant	0	NR	3e-08	7.52288	(right pallidum)	NA		NR [9227495] (imputed)	N	Brain Structure/Function
Derived_OCT_measures	INL_RPE_thickness_outer_subfield_right	rs62054372	17	43932798	rs10445367	2020-02-05	31666681	Zhao B	2019-10-30	Mol Psychiatry	www.ncbi.nlm.nih.gov/pubmed/31666681	Large-scale GWAS reveals genetic architecture of brain white matter microstructure and genetic overlap with cognitive and mental health traits (n‚Äö√Ñ√¢=‚Äö√Ñ√¢17,706).	White matter microstructure (fractional anisotropy)	17,706 European ancestry individuals	NA	17q21.31	NR	MAPT-AS1, MAPT-AS1			ENSG00000264589, ENSG00000281578	NA	NA	rs10445367-?	rs10445367	0	10445367	intron_variant	0		1e-09	9	(Genu of corpus callosum)	NA		NR [8955960] (imputed)	N	Brain Structure/Function
Derived_OCT_measures	INL_RPE_thickness_outer_subfield_right	rs62054372	17	43933171	rs10445368	2020-10-23	32665545	van der Meer D	2020-07-14	Nat Commun	www.ncbi.nlm.nih.gov/pubmed/32665545	Understanding the genetic determinants of the brain with MOSTest.	Cortical surface area (MOSTest)	26,502 European ancestry individuals	NA	17q21.31	VCAN	MAPT-AS1, MAPT-AS1			ENSG00000264589, ENSG00000281578	NA	NA	rs10445368-?	rs10445368	0	10445368	intron_variant	0		2e-38	37.699		NA		NR [7428630] (imputed)	N	Brain Structure/Function
Derived_OCT_measures	INL_RPE_thickness_outer_subfield_right	rs9915721	17	43977846	rs28646281	2020-02-05	31666681	Zhao B	2019-10-30	Mol Psychiatry	www.ncbi.nlm.nih.gov/pubmed/31666681	Large-scale GWAS reveals genetic architecture of brain white matter microstructure and genetic overlap with cognitive and mental health traits (n‚Äö√Ñ√¢=‚Äö√Ñ√¢17,706).	White matter microstructure (fractional anisotropy)	17,706 European ancestry individuals	NA	17q21.31	NR	MAPT, MAPT, MAPT			ENSG00000277956, ENSG00000276155, ENSG00000186868	NA	NA	rs28646281-?	rs28646281	0	28646281	intron_variant	0		4e-08	7.39794	(Anterior limb of internal capsule)	NA		NR [8955960] (imputed)	N	Brain Structure/Function
Derived_OCT_measures	INL_RPE_thickness_outer_subfield_right	rs9915721	17	43991553	rs564310304	2020-02-05	31666681	Zhao B	2019-10-30	Mol Psychiatry	www.ncbi.nlm.nih.gov/pubmed/31666681	Large-scale GWAS reveals genetic architecture of brain white matter microstructure and genetic overlap with cognitive and mental health traits (n‚Äö√Ñ√¢=‚Äö√Ñ√¢17,706).	White matter microstructure (axial diusivities)	17,706 European ancestry individuals	NA	17q21.31	NR	MAPT, MAPT, MAPT			ENSG00000277956, ENSG00000276155, ENSG00000186868	NA	NA	rs564310304-?	rs564310304	1	9915721	intron_variant	0		1e-09	9	(External capsule )	NA		NR [8955960] (imputed)	N	Brain Structure/Function
Derived_OCT_measures	INL_RPE_thickness_outer_subfield_right	rs9915721	17	43991553	rs564310304	2020-02-05	31666681	Zhao B	2019-10-30	Mol Psychiatry	www.ncbi.nlm.nih.gov/pubmed/31666681	Large-scale GWAS reveals genetic architecture of brain white matter microstructure and genetic overlap with cognitive and mental health traits (n‚Äö√Ñ√¢=‚Äö√Ñ√¢17,706).	White matter microstructure (mean diusivities)	17,706 European ancestry individuals	NA	17q21.31	NR	MAPT, MAPT, MAPT			ENSG00000277956, ENSG00000276155, ENSG00000186868	NA	NA	rs564310304-?	rs564310304	1	9915721	intron_variant	0		8e-09	8.09691	(Cingulate gyrus)	NA		NR [8955960] (imputed)	N	Brain Structure/Function
Derived_OCT_measures	INL_RPE_thickness_outer_subfield_right	rs9915721	17	43991553	rs564310304	2020-02-05	31666681	Zhao B	2019-10-30	Mol Psychiatry	www.ncbi.nlm.nih.gov/pubmed/31666681	Large-scale GWAS reveals genetic architecture of brain white matter microstructure and genetic overlap with cognitive and mental health traits (n‚Äö√Ñ√¢=‚Äö√Ñ√¢17,706).	White matter microstructure (radial diusivities)	17,706 European ancestry individuals	NA	17q21.31	NR	MAPT, MAPT, MAPT			ENSG00000277956, ENSG00000276155, ENSG00000186868	NA	NA	rs564310304-?	rs564310304	1	9915721	intron_variant	0		2e-08	7.69897	(Fornix (cres) / Stria terminalis)	NA		NR [8955960] (imputed)	N	Brain Structure/Function
Derived_OCT_measures	INL_RPE_thickness_outer_subfield_right	rs9915721	17	43992943	rs9899833	2020-02-05	31666681	Zhao B	2019-10-30	Mol Psychiatry	www.ncbi.nlm.nih.gov/pubmed/31666681	Large-scale GWAS reveals genetic architecture of brain white matter microstructure and genetic overlap with cognitive and mental health traits (n‚Äö√Ñ√¢=‚Äö√Ñ√¢17,706).	White matter microstructure (mean diusivities)	17,706 European ancestry individuals	NA	17q21.31	NR	MAPT, MAPT, MAPT			ENSG00000277956, ENSG00000276155, ENSG00000186868	NA	NA	rs9899833-?	rs9899833	0	9899833	intron_variant	0		4e-08	7.39794	(Genu of corpus callosum)	NA		NR [8955960] (imputed)	N	Brain Structure/Function
Derived_OCT_measures	INL_RPE_thickness_outer_subfield_right	rs9915721	17	43992943	rs9899833	2020-02-05	31666681	Zhao B	2019-10-30	Mol Psychiatry	www.ncbi.nlm.nih.gov/pubmed/31666681	Large-scale GWAS reveals genetic architecture of brain white matter microstructure and genetic overlap with cognitive and mental health traits (n‚Äö√Ñ√¢=‚Äö√Ñ√¢17,706).	White matter microstructure (radial diusivities)	17,706 European ancestry individuals	NA	17q21.31	NR	MAPT, MAPT, MAPT			ENSG00000277956, ENSG00000276155, ENSG00000186868	NA	NA	rs9899833-?	rs9899833	0	9899833	intron_variant	0		7e-11	10.1549	(Anterior limb of internal capsule)	NA		NR [8955960] (imputed)	N	Brain Structure/Function
Derived_OCT_measures	INL_RPE_thickness_outer_subfield_right	rs9915721	17	43992943	rs9899833	2020-02-05	31666681	Zhao B	2019-10-30	Mol Psychiatry	www.ncbi.nlm.nih.gov/pubmed/31666681	Large-scale GWAS reveals genetic architecture of brain white matter microstructure and genetic overlap with cognitive and mental health traits (n‚Äö√Ñ√¢=‚Äö√Ñ√¢17,706).	White matter microstructure (axial diusivities)	17,706 European ancestry individuals	NA	17q21.31	NR	MAPT, MAPT, MAPT			ENSG00000277956, ENSG00000276155, ENSG00000186868	NA	NA	rs9899833-?	rs9899833	0	9899833	intron_variant	0		4e-08	7.39794	(Superior longitudinal fasciculus)	NA		NR [8955960] (imputed)	N	Brain Structure/Function
Derived_OCT_measures	INL_RPE_thickness_outer_subfield_right	rs9915721	17	43992943	rs9899833	2020-02-05	31666681	Zhao B	2019-10-30	Mol Psychiatry	www.ncbi.nlm.nih.gov/pubmed/31666681	Large-scale GWAS reveals genetic architecture of brain white matter microstructure and genetic overlap with cognitive and mental health traits (n‚Äö√Ñ√¢=‚Äö√Ñ√¢17,706).	White matter microstructure (radial diusivities)	17,706 European ancestry individuals	NA	17q21.31	NR	MAPT, MAPT, MAPT			ENSG00000277956, ENSG00000276155, ENSG00000186868	NA	NA	rs9899833-?	rs9899833	0	9899833	intron_variant	0		3e-08	7.52288	(Average across all tracts)	NA		NR [8955960] (imputed)	N	Brain Structure/Function
Derived_OCT_measures	INL_RPE_thickness_outer_subfield_right	rs9915721	17	43992943	rs9899833	2020-02-05	31666681	Zhao B	2019-10-30	Mol Psychiatry	www.ncbi.nlm.nih.gov/pubmed/31666681	Large-scale GWAS reveals genetic architecture of brain white matter microstructure and genetic overlap with cognitive and mental health traits (n‚Äö√Ñ√¢=‚Äö√Ñ√¢17,706).	White matter microstructure (mean diusivities)	17,706 European ancestry individuals	NA	17q21.31	NR	MAPT, MAPT, MAPT			ENSG00000277956, ENSG00000276155, ENSG00000186868	NA	NA	rs9899833-?	rs9899833	0	9899833	intron_variant	0		6e-10	9.22185	(External capsule )	NA		NR [8955960] (imputed)	N	Brain Structure/Function
Derived_OCT_measures	INL_RPE_thickness_outer_subfield_right	rs9915721	17	43992943	rs9899833	2020-02-05	31666681	Zhao B	2019-10-30	Mol Psychiatry	www.ncbi.nlm.nih.gov/pubmed/31666681	Large-scale GWAS reveals genetic architecture of brain white matter microstructure and genetic overlap with cognitive and mental health traits (n‚Äö√Ñ√¢=‚Äö√Ñ√¢17,706).	White matter microstructure (axial diusivities)	17,706 European ancestry individuals	NA	17q21.31	NR	MAPT, MAPT, MAPT			ENSG00000277956, ENSG00000276155, ENSG00000186868	NA	NA	rs9899833-?	rs9899833	0	9899833	intron_variant	0		3e-08	7.52288	(Inferior fronto-occipital fasciculus)	NA		NR [8955960] (imputed)	N	Brain Structure/Function
Derived_OCT_measures	INL_RPE_thickness_outer_subfield_right	rs9915721	17	43992943	rs9899833	2020-02-05	31666681	Zhao B	2019-10-30	Mol Psychiatry	www.ncbi.nlm.nih.gov/pubmed/31666681	Large-scale GWAS reveals genetic architecture of brain white matter microstructure and genetic overlap with cognitive and mental health traits (n‚Äö√Ñ√¢=‚Äö√Ñ√¢17,706).	White matter microstructure (mean diusivities)	17,706 European ancestry individuals	NA	17q21.31	NR	MAPT, MAPT, MAPT			ENSG00000277956, ENSG00000276155, ENSG00000186868	NA	NA	rs9899833-?	rs9899833	0	9899833	intron_variant	0		5e-11	10.301	(Anterior limb of internal capsule)	NA		NR [8955960] (imputed)	N	Brain Structure/Function
Derived_OCT_measures	INL_RPE_thickness_outer_subfield_right	rs9915721	17	43992943	rs9899833	2020-02-05	31666681	Zhao B	2019-10-30	Mol Psychiatry	www.ncbi.nlm.nih.gov/pubmed/31666681	Large-scale GWAS reveals genetic architecture of brain white matter microstructure and genetic overlap with cognitive and mental health traits (n‚Äö√Ñ√¢=‚Äö√Ñ√¢17,706).	White matter microstructure (mean diusivities)	17,706 European ancestry individuals	NA	17q21.31	NR	MAPT, MAPT, MAPT			ENSG00000277956, ENSG00000276155, ENSG00000186868	NA	NA	rs9899833-?	rs9899833	0	9899833	intron_variant	0		2e-08	7.69897	(Average across all tracts)	NA		NR [8955960] (imputed)	N	Brain Structure/Function
Derived_OCT_measures	INL_RPE_thickness_outer_subfield_right	rs62054372	17	44027366	rs62062797	2020-02-05	31666681	Zhao B	2019-10-30	Mol Psychiatry	www.ncbi.nlm.nih.gov/pubmed/31666681	Large-scale GWAS reveals genetic architecture of brain white matter microstructure and genetic overlap with cognitive and mental health traits (n‚Äö√Ñ√¢=‚Äö√Ñ√¢17,706).	White matter microstructure (fractional anisotropy)	17,706 European ancestry individuals	NA	17q21.31	NR	MAPT, MAPT, MAPT			ENSG00000277956, ENSG00000276155, ENSG00000186868	NA	NA	rs62062797-?	rs62062797	0	62062797	intron_variant	0		5e-11	10.301	(Anterior limb of internal capsule)	NA		NR [8955960] (imputed)	N	Brain Structure/Function
Derived_OCT_measures	INL_RPE_thickness_outer_subfield_right	rs62054372	17	44051589	rs118087478	2020-01-28	31676860	Zhao B	2019-11-01	Nat Genet	www.ncbi.nlm.nih.gov/pubmed/31676860	Genome-wide association analysis of 19,629 individuals identifies variants influencing regional brain volumes and refines their genetic co-architecture with cognitive and mental health traits.	Brain region volumes	19,629 British ancestry individuals	NA	17q21.31	NR	MAPT, MAPT, MAPT			ENSG00000277956, ENSG00000276155, ENSG00000186868	NA	NA	rs118087478-?	rs118087478	0	118087478	5_prime_UTR_variant	0	NR	8e-14	13.0969	(total brain volume)	NA		NR [9227495] (imputed)	N	Brain Structure/Function
Derived_OCT_measures	INL_RPE_thickness_outer_subfield_right	rs2458203	17	44083948	rs8067056	2020-01-28	31676860	Zhao B	2019-11-01	Nat Genet	www.ncbi.nlm.nih.gov/pubmed/31676860	Genome-wide association analysis of 19,629 individuals identifies variants influencing regional brain volumes and refines their genetic co-architecture with cognitive and mental health traits.	Brain region volumes	19,629 British ancestry individuals	NA	17q21.31	NR	MAPT, MAPT, MAPT			ENSG00000277956, ENSG00000276155, ENSG00000186868	NA	NA	rs8067056-?	rs8067056	0	8067056	intron_variant	0	NR	6e-09	8.22185	(total brain volume)	NA		NR [9227495] (imputed)	N	Brain Structure/Function
Derived_OCT_measures	INL_RPE_thickness_outer_subfield_right	rs62054372	17	44161470	rs80028338	2020-02-05	31666681	Zhao B	2019-10-30	Mol Psychiatry	www.ncbi.nlm.nih.gov/pubmed/31666681	Large-scale GWAS reveals genetic architecture of brain white matter microstructure and genetic overlap with cognitive and mental health traits (n‚Äö√Ñ√¢=‚Äö√Ñ√¢17,706).	White matter microstructure (fractional anisotropy)	17,706 European ancestry individuals	NA	17q21.31	NR	KANSL1			ENSG00000120071	NA	NA	rs80028338-?	rs80028338	0	80028338	intron_variant	0		4e-08	7.39794	(Average across all tracts)	NA		NR [8955960] (imputed)	N	Brain Structure/Function
Derived_OCT_measures	INL_RPE_thickness_outer_subfield_right	rs62054372	17	44187257	rs9303525	2012-06-01	22504418	Ikram MA	2012-04-15	Nat Genet	www.ncbi.nlm.nih.gov/pubmed/22504418	Common variants at 6q22 and 17q21 are associated with intracranial volume.	Intracranial volume	8,175 European ancestry individuals	1,752 European ancestry individuals	17q21.31	MAPT, GRN, CRHR1, STH	KANSL1			ENSG00000120071	NA	NA	rs9303525-G	rs9303525	0	9303525	intron_variant	0	0.22	8e-15	14.0969		14.9	[NR] ml decrease	Affymetrix, Illumina [2229753] (imputed)	N	Brain Structure/Function
Derived_OCT_measures	INL_RPE_thickness_outer_subfield_right	rs62054372	17	44228169	rs114974956	2019-12-06	31530798	Alliey-Rodriguez N	2019-09-17	Transl Psychiatry	www.ncbi.nlm.nih.gov/pubmed/31530798	NRXN1 is associated with enlargement of the temporal horns of the lateral ventricles in psychosis.	Ventral diencephalon volume	87 European ancestry Schizophrenia cases, 85 African American Schizophrenia cases, 15 Schizophrenia cases, 67 European ancestry Schizoaffective disorder cases, 53 African American Schizoaffective disorder cases, 7 Schizoaffective disorder cases, 130 European ancestry Bipolar disorders cases, 33 African American Bipolar disorders cases, 6 Bipolar disorders cases, 199 European ancestry controls, 79 African American controls, 16 controls	NA	17q21.31	KANSL1	KANSL1			ENSG00000120071	NA	NA	rs114974956-?	rs114974956	1	1918793	intron_variant	0		6e-06	5.22185		NA		Illumina [4322238] (imputed)	N	Brain Structure/Function
Derived_OCT_measures	INL_RPE_thickness_outer_subfield_right	rs62054372	17	44245766	rs2696658	2020-10-23	32665545	van der Meer D	2020-07-14	Nat Commun	www.ncbi.nlm.nih.gov/pubmed/32665545	Understanding the genetic determinants of the brain with MOSTest.	Brain morphology (MOSTest)	26,502 European ancestry individuals	NA	17q21.31	KIF18B, C1QL1, DCAKD, NMT1, PLCD3, ACBD4, HEXIM1, HEXIM2, ARHGAP27, PLEKHM1, CRHR1, SPPL2C, MAPT, STH, KANSL1, ARL17B, LRRC37A, LRRC37A2, ARL17A, NSF, WNT3	KANSL1			ENSG00000120071	NA	NA	rs2696658-?	rs2696658	0	2696658	intron_variant	0		2e-65	64.699		NA		NR [7428630] (imputed)	N	Brain Structure/Function
Derived_OCT_measures	INL_RPE_thickness_outer_subfield_right	rs62054372	17	44284057	rs548785130	2020-02-05	31666681	Zhao B	2019-10-30	Mol Psychiatry	www.ncbi.nlm.nih.gov/pubmed/31666681	Large-scale GWAS reveals genetic architecture of brain white matter microstructure and genetic overlap with cognitive and mental health traits (n‚Äö√Ñ√¢=‚Äö√Ñ√¢17,706).	White matter microstructure (radial diusivities)	17,706 European ancestry individuals	NA	17q21.31	NR	KANSL1			ENSG00000120071	NA	NA	rs548785130-?	rs548785130	1	2696457	intron_variant	0		6e-12	11.2218	(Fornix (cres) / Stria terminalis)	NA		NR [8955960] (imputed)	N	Brain Structure/Function
Derived_OCT_measures	INL_RPE_thickness_outer_subfield_right	rs62054372	17	44335635	rs147431626	2020-02-05	31666681	Zhao B	2019-10-30	Mol Psychiatry	www.ncbi.nlm.nih.gov/pubmed/31666681	Large-scale GWAS reveals genetic architecture of brain white matter microstructure and genetic overlap with cognitive and mental health traits (n‚Äö√Ñ√¢=‚Äö√Ñ√¢17,706).	White matter microstructure (radial diusivities)	17,706 European ancestry individuals	NA	17q21.31	NR	MAPK8IP1P1 - ARL17B	ENSG00000281283	ENSG00000228696		13225	16515	rs147431626-?	rs147431626	0	147431626	intergenic_variant	1		4e-13	12.3979	(Anterior limb of internal capsule)	NA		NR [8955960] (imputed)	N	Brain Structure/Function
Derived_OCT_measures	INL_RPE_thickness_outer_subfield_right	rs62054372	17	44338694	rs550530305	2020-02-05	31666681	Zhao B	2019-10-30	Mol Psychiatry	www.ncbi.nlm.nih.gov/pubmed/31666681	Large-scale GWAS reveals genetic architecture of brain white matter microstructure and genetic overlap with cognitive and mental health traits (n‚Äö√Ñ√¢=‚Äö√Ñ√¢17,706).	White matter microstructure (axial diusivities)	17,706 European ancestry individuals	NA	17q21.31	NR	MAPK8IP1P1 - ARL17B	ENSG00000281283	ENSG00000228696		16284	13456	rs550530305-?	rs550530305	1	2732687	intergenic_variant	1		2e-08	7.69897	(Anterior corona radiata)	NA		NR [8955960] (imputed)	N	Brain Structure/Function
Derived_OCT_measures	INL_RPE_thickness_outer_subfield_right	rs2458203	17	44342123	rs2732677	2020-02-05	31666681	Zhao B	2019-10-30	Mol Psychiatry	www.ncbi.nlm.nih.gov/pubmed/31666681	Large-scale GWAS reveals genetic architecture of brain white matter microstructure and genetic overlap with cognitive and mental health traits (n‚Äö√Ñ√¢=‚Äö√Ñ√¢17,706).	White matter microstructure (mean diusivities)	17,706 European ancestry individuals	NA	17q21.31	NR	MAPK8IP1P1 - ARL17B	ENSG00000281283	ENSG00000228696		19713	10027	rs2732677-?	rs2732677	0	2732677	intergenic_variant	1		5e-08	7.30103	(Cingulate gyrus)	NA		NR [8955960] (imputed)	N	Brain Structure/Function
Derived_OCT_measures	INL_RPE_thickness_outer_subfield_right	rs2458203	17	44342123	rs2732677	2020-02-05	31666681	Zhao B	2019-10-30	Mol Psychiatry	www.ncbi.nlm.nih.gov/pubmed/31666681	Large-scale GWAS reveals genetic architecture of brain white matter microstructure and genetic overlap with cognitive and mental health traits (n‚Äö√Ñ√¢=‚Äö√Ñ√¢17,706).	White matter microstructure (mean diusivities)	17,706 European ancestry individuals	NA	17q21.31	NR	MAPK8IP1P1 - ARL17B	ENSG00000281283	ENSG00000228696		19713	10027	rs2732677-?	rs2732677	0	2732677	intergenic_variant	1		4e-08	7.39794	(Anterior corona radiata)	NA		NR [8955960] (imputed)	N	Brain Structure/Function
Derived_OCT_measures	INL_RPE_thickness_outer_subfield_right	rs2458203	17	44343370	rs2696694	2020-02-05	31666681	Zhao B	2019-10-30	Mol Psychiatry	www.ncbi.nlm.nih.gov/pubmed/31666681	Large-scale GWAS reveals genetic architecture of brain white matter microstructure and genetic overlap with cognitive and mental health traits (n‚Äö√Ñ√¢=‚Äö√Ñ√¢17,706).	White matter microstructure (mean diusivities)	17,706 European ancestry individuals	NA	17q21.31	NR	MAPK8IP1P1 - ARL17B	ENSG00000281283	ENSG00000228696		20960	8780	rs2696694-?	rs2696694	0	2696694	regulatory_region_variant	1		6e-09	8.22185	(Genu of corpus callosum)	NA		NR [8955960] (imputed)	N	Brain Structure/Function
Derived_OCT_measures	INL_RPE_thickness_outer_subfield_right	rs2458203	17	44343370	rs2696694	2020-02-05	31666681	Zhao B	2019-10-30	Mol Psychiatry	www.ncbi.nlm.nih.gov/pubmed/31666681	Large-scale GWAS reveals genetic architecture of brain white matter microstructure and genetic overlap with cognitive and mental health traits (n‚Äö√Ñ√¢=‚Äö√Ñ√¢17,706).	White matter microstructure (radial diusivities)	17,706 European ancestry individuals	NA	17q21.31	NR	MAPK8IP1P1 - ARL17B	ENSG00000281283	ENSG00000228696		20960	8780	rs2696694-?	rs2696694	0	2696694	regulatory_region_variant	1		2e-09	8.69897	(Anterior limb of internal capsule)	NA		NR [8955960] (imputed)	N	Brain Structure/Function
Derived_OCT_measures	INL_RPE_thickness_outer_subfield_right	rs2458203	17	44343370	rs2696694	2020-02-05	31666681	Zhao B	2019-10-30	Mol Psychiatry	www.ncbi.nlm.nih.gov/pubmed/31666681	Large-scale GWAS reveals genetic architecture of brain white matter microstructure and genetic overlap with cognitive and mental health traits (n‚Äö√Ñ√¢=‚Äö√Ñ√¢17,706).	White matter microstructure (mean diusivities)	17,706 European ancestry individuals	NA	17q21.31	NR	MAPK8IP1P1 - ARL17B	ENSG00000281283	ENSG00000228696		20960	8780	rs2696694-?	rs2696694	0	2696694	regulatory_region_variant	1		3e-08	7.52288	(Anterior limb of internal capsule)	NA		NR [8955960] (imputed)	N	Brain Structure/Function
Derived_OCT_measures	INL_RPE_thickness_outer_subfield_right	rs2458203	17	44343370	rs2696694	2020-02-05	31666681	Zhao B	2019-10-30	Mol Psychiatry	www.ncbi.nlm.nih.gov/pubmed/31666681	Large-scale GWAS reveals genetic architecture of brain white matter microstructure and genetic overlap with cognitive and mental health traits (n‚Äö√Ñ√¢=‚Äö√Ñ√¢17,706).	White matter microstructure (fractional anisotropy)	17,706 European ancestry individuals	NA	17q21.31	NR	MAPK8IP1P1 - ARL17B	ENSG00000281283	ENSG00000228696		20960	8780	rs2696694-?	rs2696694	0	2696694	regulatory_region_variant	1		6e-09	8.22185	(Anterior limb of internal capsule)	NA		NR [8955960] (imputed)	N	Brain Structure/Function
Derived_OCT_measures	INL_RPE_thickness_outer_subfield_right	rs111404933	17	44346407	rs2732655	2020-02-05	31666681	Zhao B	2019-10-30	Mol Psychiatry	www.ncbi.nlm.nih.gov/pubmed/31666681	Large-scale GWAS reveals genetic architecture of brain white matter microstructure and genetic overlap with cognitive and mental health traits (n‚Äö√Ñ√¢=‚Äö√Ñ√¢17,706).	White matter microstructure (fractional anisotropy)	17,706 European ancestry individuals	NA	17q21.31	NR	MAPK8IP1P1 - ARL17B	ENSG00000281283	ENSG00000228696		23997	5743	rs2732655-?	rs2732655	0	2732655	intergenic_variant	1		1e-08	8	(Genu of corpus callosum)	NA		NR [8955960] (imputed)	N	Brain Structure/Function
Derived_OCT_measures	INL_RPE_thickness_outer_subfield_right	rs111404933	17	44348634	rs112665297	2020-02-05	31666681	Zhao B	2019-10-30	Mol Psychiatry	www.ncbi.nlm.nih.gov/pubmed/31666681	Large-scale GWAS reveals genetic architecture of brain white matter microstructure and genetic overlap with cognitive and mental health traits (n‚Äö√Ñ√¢=‚Äö√Ñ√¢17,706).	White matter microstructure (axial diusivities)	17,706 European ancestry individuals	NA	17q21.31	NR	MAPK8IP1P1 - ARL17B	ENSG00000281283	ENSG00000228696		26224	3516	rs112665297-?	rs112665297	0	112665297	intergenic_variant	1		1e-11	11	(Inferior fronto-occipital fasciculus)	NA		NR [8955960] (imputed)	N	Brain Structure/Function
Derived_OCT_measures	INL_RPE_thickness_outer_subfield_right	rs62054372	17	44356793	rs2696524	2020-02-05	31666681	Zhao B	2019-10-30	Mol Psychiatry	www.ncbi.nlm.nih.gov/pubmed/31666681	Large-scale GWAS reveals genetic architecture of brain white matter microstructure and genetic overlap with cognitive and mental health traits (n‚Äö√Ñ√¢=‚Äö√Ñ√¢17,706).	White matter microstructure (fractional anisotropy)	17,706 European ancestry individuals	NA	17q21.31	NR	ARL17B, ARL17B, ARL17B			ENSG00000275748, ENSG00000276276, ENSG00000228696	NA	NA	rs2696524-?	rs2696524	0	2696524	intron_variant	0		5e-11	10.301	(Fornix (cres) / Stria terminalis)	NA		NR [8955960] (imputed)	N	Brain Structure/Function
Derived_OCT_measures	INL_RPE_thickness_outer_subfield_right	rs199470	17	44753025	rs199470	2020-01-28	31676860	Zhao B	2019-11-01	Nat Genet	www.ncbi.nlm.nih.gov/pubmed/31676860	Genome-wide association analysis of 19,629 individuals identifies variants influencing regional brain volumes and refines their genetic co-architecture with cognitive and mental health traits.	Brain region volumes	19,629 British ancestry individuals	NA	17q21.31	NR	NSF, NSF, NSF			ENSG00000278174, ENSG00000276262, ENSG00000073969	NA	NA	rs199470-?	rs199470	0	199470	intron_variant	0	NR	9e-10	9.04576	(total brain volume)	NA		NR [9227495] (imputed)	N	Brain Structure/Function
Derived_OCT_measures	INL_RPE_thickness_outer_subfield_right	rs199470	17	44753025	rs199470	2020-02-05	31666681	Zhao B	2019-10-30	Mol Psychiatry	www.ncbi.nlm.nih.gov/pubmed/31666681	Large-scale GWAS reveals genetic architecture of brain white matter microstructure and genetic overlap with cognitive and mental health traits (n‚Äö√Ñ√¢=‚Äö√Ñ√¢17,706).	White matter microstructure (mean diusivities)	17,706 European ancestry individuals	NA	17q21.31	NR	NSF, NSF, NSF			ENSG00000278174, ENSG00000276262, ENSG00000073969	NA	NA	rs199470-?	rs199470	0	199470	intron_variant	0		2e-09	8.69897	(Genu of corpus callosum)	NA		NR [8955960] (imputed)	N	Brain Structure/Function
Derived_OCT_measures	INL_RPE_thickness_outer_subfield_right	rs199470	17	44753025	rs199470	2020-02-05	31666681	Zhao B	2019-10-30	Mol Psychiatry	www.ncbi.nlm.nih.gov/pubmed/31666681	Large-scale GWAS reveals genetic architecture of brain white matter microstructure and genetic overlap with cognitive and mental health traits (n‚Äö√Ñ√¢=‚Äö√Ñ√¢17,706).	White matter microstructure (radial diusivities)	17,706 European ancestry individuals	NA	17q21.31	NR	NSF, NSF, NSF			ENSG00000278174, ENSG00000276262, ENSG00000073969	NA	NA	rs199470-?	rs199470	0	199470	intron_variant	0		3e-12	11.5229	(Anterior limb of internal capsule)	NA		NR [8955960] (imputed)	N	Brain Structure/Function
Derived_OCT_measures	INL_RPE_thickness_outer_subfield_right	rs199470	17	44753025	rs199470	2020-02-05	31666681	Zhao B	2019-10-30	Mol Psychiatry	www.ncbi.nlm.nih.gov/pubmed/31666681	Large-scale GWAS reveals genetic architecture of brain white matter microstructure and genetic overlap with cognitive and mental health traits (n‚Äö√Ñ√¢=‚Äö√Ñ√¢17,706).	White matter microstructure (axial diusivities)	17,706 European ancestry individuals	NA	17q21.31	NR	NSF, NSF, NSF			ENSG00000278174, ENSG00000276262, ENSG00000073969	NA	NA	rs199470-?	rs199470	0	199470	intron_variant	0		2e-08	7.69897	(Superior longitudinal fasciculus)	NA		NR [8955960] (imputed)	N	Brain Structure/Function
Derived_OCT_measures	INL_RPE_thickness_outer_subfield_right	rs199470	17	44753025	rs199470	2020-02-05	31666681	Zhao B	2019-10-30	Mol Psychiatry	www.ncbi.nlm.nih.gov/pubmed/31666681	Large-scale GWAS reveals genetic architecture of brain white matter microstructure and genetic overlap with cognitive and mental health traits (n‚Äö√Ñ√¢=‚Äö√Ñ√¢17,706).	White matter microstructure (mean diusivities)	17,706 European ancestry individuals	NA	17q21.31	NR	NSF, NSF, NSF			ENSG00000278174, ENSG00000276262, ENSG00000073969	NA	NA	rs199470-?	rs199470	0	199470	intron_variant	0		5e-08	7.30103	(External capsule )	NA		NR [8955960] (imputed)	N	Brain Structure/Function
Derived_OCT_measures	INL_RPE_thickness_outer_subfield_right	rs199470	17	44753025	rs199470	2020-02-05	31666681	Zhao B	2019-10-30	Mol Psychiatry	www.ncbi.nlm.nih.gov/pubmed/31666681	Large-scale GWAS reveals genetic architecture of brain white matter microstructure and genetic overlap with cognitive and mental health traits (n‚Äö√Ñ√¢=‚Äö√Ñ√¢17,706).	White matter microstructure (axial diusivities)	17,706 European ancestry individuals	NA	17q21.31	NR	NSF, NSF, NSF			ENSG00000278174, ENSG00000276262, ENSG00000073969	NA	NA	rs199470-?	rs199470	0	199470	intron_variant	0		3e-09	8.52288	(Inferior fronto-occipital fasciculus)	NA		NR [8955960] (imputed)	N	Brain Structure/Function
Derived_OCT_measures	INL_RPE_thickness_outer_subfield_right	rs199470	17	44753025	rs199470	2020-02-05	31666681	Zhao B	2019-10-30	Mol Psychiatry	www.ncbi.nlm.nih.gov/pubmed/31666681	Large-scale GWAS reveals genetic architecture of brain white matter microstructure and genetic overlap with cognitive and mental health traits (n‚Äö√Ñ√¢=‚Äö√Ñ√¢17,706).	White matter microstructure (mean diusivities)	17,706 European ancestry individuals	NA	17q21.31	NR	NSF, NSF, NSF			ENSG00000278174, ENSG00000276262, ENSG00000073969	NA	NA	rs199470-?	rs199470	0	199470	intron_variant	0		7e-09	8.1549	(Cingulate gyrus)	NA		NR [8955960] (imputed)	N	Brain Structure/Function
Derived_OCT_measures	INL_RPE_thickness_outer_subfield_right	rs199470	17	44753025	rs199470	2020-02-05	31666681	Zhao B	2019-10-30	Mol Psychiatry	www.ncbi.nlm.nih.gov/pubmed/31666681	Large-scale GWAS reveals genetic architecture of brain white matter microstructure and genetic overlap with cognitive and mental health traits (n‚Äö√Ñ√¢=‚Äö√Ñ√¢17,706).	White matter microstructure (mean diusivities)	17,706 European ancestry individuals	NA	17q21.31	NR	NSF, NSF, NSF			ENSG00000278174, ENSG00000276262, ENSG00000073969	NA	NA	rs199470-?	rs199470	0	199470	intron_variant	0		2e-12	11.699	(Anterior limb of internal capsule)	NA		NR [8955960] (imputed)	N	Brain Structure/Function
Derived_OCT_measures	INL_RPE_thickness_outer_subfield_right	rs199470	17	44753025	rs199470	2020-02-05	31666681	Zhao B	2019-10-30	Mol Psychiatry	www.ncbi.nlm.nih.gov/pubmed/31666681	Large-scale GWAS reveals genetic architecture of brain white matter microstructure and genetic overlap with cognitive and mental health traits (n‚Äö√Ñ√¢=‚Äö√Ñ√¢17,706).	White matter microstructure (radial diusivities)	17,706 European ancestry individuals	NA	17q21.31	NR	NSF, NSF, NSF			ENSG00000278174, ENSG00000276262, ENSG00000073969	NA	NA	rs199470-?	rs199470	0	199470	intron_variant	0		9e-11	10.0458	(Fornix (cres) / Stria terminalis)	NA		NR [8955960] (imputed)	N	Brain Structure/Function
Derived_OCT_measures	INL_RPE_thickness_outer_subfield_right	rs199470	17	44753025	rs199470	2020-02-05	31666681	Zhao B	2019-10-30	Mol Psychiatry	www.ncbi.nlm.nih.gov/pubmed/31666681	Large-scale GWAS reveals genetic architecture of brain white matter microstructure and genetic overlap with cognitive and mental health traits (n‚Äö√Ñ√¢=‚Äö√Ñ√¢17,706).	White matter microstructure (fractional anisotropy)	17,706 European ancestry individuals	NA	17q21.31	NR	NSF, NSF, NSF			ENSG00000278174, ENSG00000276262, ENSG00000073969	NA	NA	rs199470-?	rs199470	0	199470	intron_variant	0		9e-10	9.04576	(Anterior limb of internal capsule)	NA		NR [8955960] (imputed)	N	Brain Structure/Function
Derived_OCT_measures	INL_RPE_thickness_outer_subfield_right	rs199470	17	44753025	rs199470	2020-02-05	31666681	Zhao B	2019-10-30	Mol Psychiatry	www.ncbi.nlm.nih.gov/pubmed/31666681	Large-scale GWAS reveals genetic architecture of brain white matter microstructure and genetic overlap with cognitive and mental health traits (n‚Äö√Ñ√¢=‚Äö√Ñ√¢17,706).	White matter microstructure (radial diusivities)	17,706 European ancestry individuals	NA	17q21.31	NR	NSF, NSF, NSF			ENSG00000278174, ENSG00000276262, ENSG00000073969	NA	NA	rs199470-?	rs199470	0	199470	intron_variant	0		5e-09	8.30103	(Genu of corpus callosum)	NA		NR [8955960] (imputed)	N	Brain Structure/Function
Derived_OCT_measures	INL_RPE_thickness_outer_subfield_right	rs199470	17	44753025	rs199470	2020-02-05	31666681	Zhao B	2019-10-30	Mol Psychiatry	www.ncbi.nlm.nih.gov/pubmed/31666681	Large-scale GWAS reveals genetic architecture of brain white matter microstructure and genetic overlap with cognitive and mental health traits (n‚Äö√Ñ√¢=‚Äö√Ñ√¢17,706).	White matter microstructure (fractional anisotropy)	17,706 European ancestry individuals	NA	17q21.31	NR	NSF, NSF, NSF			ENSG00000278174, ENSG00000276262, ENSG00000073969	NA	NA	rs199470-?	rs199470	0	199470	intron_variant	0		4e-10	9.39794	(Fornix (cres) / Stria terminalis)	NA		NR [8955960] (imputed)	N	Brain Structure/Function
Derived_OCT_measures	INL_RPE_thickness_outer_subfield_right	rs111404933	17	44787312	rs1378358	2020-07-20	32198502	Shin J	2020-03-20	Cereb Cortex	www.ncbi.nlm.nih.gov/pubmed/32198502	Global and Regional Development of the Human Cerebral Cortex: Molecular Architecture and Occupational Aptitudes.	Cortical surface area (global PC1)	23,784 European ancestry individuals	19,512 European ancestry individuals, 6,234 individuals	17q21.31	NSF	NSF, NSF, NSF			ENSG00000278174, ENSG00000276262, ENSG00000073969	NA	NA	rs1378358-?	rs1378358	0	1378358	intron_variant	0	NR	1e-31	31		2.0049	[1.67-2.34] unit decrease	Affymetrix, Illumina [NR] (imputed)	N	Brain Structure/Function
Derived_OCT_measures	INL_RPE_thickness_outer_subfield_right	rs111404933	17	44787313	rs538628	2021-05-04	32963231	Hofer E	2020-09-22	Nat Commun	www.ncbi.nlm.nih.gov/pubmed/32963231	Genetic correlations and genome-wide associations of cortical structure in general population samples of 22,824 adults.	Cortical surface area	18,617 European and African American ancestry individuals	22,363 European ancestry individuals	17q21.31	NSF	NSF, NSF, NSF			ENSG00000278174, ENSG00000276262, ENSG00000073969	NA	NA	rs538628-?	rs538628	0	538628	intron_variant	0		1e-43	43	(Global)	NA		Affymetrix, Illumina [NR] (imputed)	N	Brain Structure/Function
Derived_OCT_measures	INL_RPE_thickness_outer_subfield_right	rs111404933	17	44790203	rs169201	2021-05-04	32963231	Hofer E	2020-09-22	Nat Commun	www.ncbi.nlm.nih.gov/pubmed/32963231	Genetic correlations and genome-wide associations of cortical structure in general population samples of 22,824 adults.	Cortical volume	22,824 European and African American ancestry individuals	NA	17q21.31	NSF	NSF, NSF, NSF			ENSG00000278174, ENSG00000276262, ENSG00000073969	NA	NA	rs169201-?	rs169201	0	169201	intron_variant	0		2e-13	12.699	(Global)	NA		Affymetrix, Illumina [NR] (imputed)	N	Brain Structure/Function
Derived_OCT_measures	INL_RPE_thickness_outer_subfield_right	rs56755526	17	44800046	rs7224296	2020-10-23	32665545	van der Meer D	2020-07-14	Nat Commun	www.ncbi.nlm.nih.gov/pubmed/32665545	Understanding the genetic determinants of the brain with MOSTest.	Cortical thickness (min-P)	26,502 European ancestry individuals	NA	17q21.31	INTS3, SLC27A3, GATAD2B, DENND4B, CRTC2, SLC39A1, CREB3L4, JTB, RAB13, RPS27, NUP210L, TPM3, C1orf189, C1orf43, UBAP2L, HAX1	NSF, NSF, NSF			ENSG00000278174, ENSG00000276262, ENSG00000073969	NA	NA	rs7224296-?	rs7224296	0	7224296	intron_variant	0		4e-10	9.39794		NA		NR [7428630] (imputed)	N	Brain Structure/Function
Derived_OCT_measures	INL_RPE_thickness_outer_subfield_right	rs111404933	17	44822662	rs199535	2021-05-04	32963231	Hofer E	2020-09-22	Nat Commun	www.ncbi.nlm.nih.gov/pubmed/32963231	Genetic correlations and genome-wide associations of cortical structure in general population samples of 22,824 adults.	Cortical surface area	18,617 European and African American ancestry individuals	22,363 European ancestry individuals	17q21.31	NSF	NSF, NSF, NSF			ENSG00000278174, ENSG00000276262, ENSG00000073969	NA	NA	rs199535-?	rs199535	0	199535	intron_variant	0		8e-18	17.0969	(Fusiform)	NA		Affymetrix, Illumina [NR] (imputed)	N	Brain Structure/Function
Derived_OCT_measures	INL_RPE_thickness_outer_subfield_right	rs111404933	17	44847834	rs199525	2019-04-17	30818988	Klein M	2019-03-01	Am J Psychiatry	www.ncbi.nlm.nih.gov/pubmed/30818988	Genetic Markers of ADHD-Related Variations in Intracranial Volume.	Intracranial volume	24,024 European ancestry individuals	NA	17q21.31	NR	WNT3, WNT3			ENSG00000108379, ENSG00000277641	NA	NA	rs199525-T	rs199525	0	199525	intron_variant	0	NR	2e-20	19.699		9.262	NR z score increase	NR [9186920] (imputed)	N	Brain Structure/Function
Derived_OCT_measures	INL_RPE_thickness_outer_subfield_right	rs111404933	17	44861003	rs199504	2021-05-04	32963231	Hofer E	2020-09-22	Nat Commun	www.ncbi.nlm.nih.gov/pubmed/32963231	Genetic correlations and genome-wide associations of cortical structure in general population samples of 22,824 adults.	Cortical thickness	22,163 European and African American ancestry individuals	22,363 European ancestry individuals	17q21.31	WNT3	WNT3, WNT3			ENSG00000108379, ENSG00000277641	NA	NA	rs199504-?	rs199504	0	199504	intron_variant	0		6e-13	12.2218	(Superior temporal)	NA		Affymetrix, Illumina [NR] (imputed)	N	Brain Structure/Function
Derived_OCT_measures	INL_RPE_thickness_outer_subfield_right	rs111404933	17	44863413	rs199500	2020-02-05	31666681	Zhao B	2019-10-30	Mol Psychiatry	www.ncbi.nlm.nih.gov/pubmed/31666681	Large-scale GWAS reveals genetic architecture of brain white matter microstructure and genetic overlap with cognitive and mental health traits (n‚Äö√Ñ√¢=‚Äö√Ñ√¢17,706).	White matter microstructure (radial diusivities)	17,706 European ancestry individuals	NA	17q21.31	NR	WNT3, WNT3			ENSG00000108379, ENSG00000277641	NA	NA	rs199500-?	rs199500	0	199500	intron_variant	0		3e-09	8.52288	(Anterior limb of internal capsule)	NA		NR [8955960] (imputed)	N	Brain Structure/Function
Derived_OCT_measures	INL_RPE_thickness_outer_subfield_right	rs111404933	17	44863413	rs199500	2020-02-05	31666681	Zhao B	2019-10-30	Mol Psychiatry	www.ncbi.nlm.nih.gov/pubmed/31666681	Large-scale GWAS reveals genetic architecture of brain white matter microstructure and genetic overlap with cognitive and mental health traits (n‚Äö√Ñ√¢=‚Äö√Ñ√¢17,706).	White matter microstructure (axial diusivities)	17,706 European ancestry individuals	NA	17q21.31	NR	WNT3, WNT3			ENSG00000108379, ENSG00000277641	NA	NA	rs199500-?	rs199500	0	199500	intron_variant	0		2e-08	7.69897	(Inferior fronto-occipital fasciculus)	NA		NR [8955960] (imputed)	N	Brain Structure/Function
Derived_OCT_measures	ISOS_RPE_thickness_inner_subfield_left	rs3737136	1	113102398	rs60900293	2020-10-23	32665545	van der Meer D	2020-07-14	Nat Commun	www.ncbi.nlm.nih.gov/pubmed/32665545	Understanding the genetic determinants of the brain with MOSTest.	Brain morphology (MOSTest)	26,502 European ancestry individuals	NA	1p13.2	WNT2B, ST7L, CAPZA1, MOV10, RHOC, RP11-426L16.10, PPM1J	ST7L			ENSG00000007341	NA	NA	rs60900293-?	rs60900293	0	60900293	intron_variant	0		3e-13	12.5229		NA		NR [7428630] (imputed)	N	Brain Structure/Function
Derived_OCT_measures	ISOS_RPE_thickness_inner_subfield_left	rs3737136	1	113102398	rs60900293	2020-10-23	32665545	van der Meer D	2020-07-14	Nat Commun	www.ncbi.nlm.nih.gov/pubmed/32665545	Understanding the genetic determinants of the brain with MOSTest.	Cortical surface area (MOSTest)	26,502 European ancestry individuals	NA	1p13.2	DMRTA2, FAF1, CDKN2C	ST7L			ENSG00000007341	NA	NA	rs60900293-?	rs60900293	0	60900293	intron_variant	0		5e-11	10.301		NA		NR [7428630] (imputed)	N	Brain Structure/Function
Derived_OCT_measures	ISOS_RPE_thickness_inner_subfield_right	1:113062694_ATGT_A	1	113102398	rs60900293	2020-10-23	32665545	van der Meer D	2020-07-14	Nat Commun	www.ncbi.nlm.nih.gov/pubmed/32665545	Understanding the genetic determinants of the brain with MOSTest.	Brain morphology (MOSTest)	26,502 European ancestry individuals	NA	1p13.2	WNT2B, ST7L, CAPZA1, MOV10, RHOC, RP11-426L16.10, PPM1J	ST7L			ENSG00000007341	NA	NA	rs60900293-?	rs60900293	0	60900293	intron_variant	0		3e-13	12.5229		NA		NR [7428630] (imputed)	N	Brain Structure/Function
Derived_OCT_measures	ISOS_RPE_thickness_inner_subfield_right	1:113062694_ATGT_A	1	113102398	rs60900293	2020-10-23	32665545	van der Meer D	2020-07-14	Nat Commun	www.ncbi.nlm.nih.gov/pubmed/32665545	Understanding the genetic determinants of the brain with MOSTest.	Cortical surface area (MOSTest)	26,502 European ancestry individuals	NA	1p13.2	DMRTA2, FAF1, CDKN2C	ST7L			ENSG00000007341	NA	NA	rs60900293-?	rs60900293	0	60900293	intron_variant	0		5e-11	10.301		NA		NR [7428630] (imputed)	N	Brain Structure/Function
Derived_OCT_measures	INL_ELM_thickness_left	1:23499799_CT_C	1	23470460	rs6426786	2020-10-23	32665545	van der Meer D	2020-07-14	Nat Commun	www.ncbi.nlm.nih.gov/pubmed/32665545	Understanding the genetic determinants of the brain with MOSTest.	Brain morphology (MOSTest)	26,502 European ancestry individuals	NA	1p36.12	LACTBL1, C1orf234, KDM1A, LUZP1, HTR1D	LUZP1			ENSG00000169641	NA	NA	rs6426786-?	rs6426786	0	6426786	intron_variant	0		7e-11	10.1549		NA		NR [7428630] (imputed)	N	Brain Structure/Function
Derived_OCT_measures	INL_ELM_thickness_left	rs247916	5	87705268	rs2410767	2020-02-19	31636452	Satizabal CL	2019-10-21	Nat Genet	www.ncbi.nlm.nih.gov/pubmed/31636452	Genetic architecture of subcortical brain structures in 38,851 individuals.	Caudate nucleus volume	37,741 European ancestry individuals	341 South East and East Asian ancestry individuals, 769 African American individuals	5q14.3	NR	TMEM161B-AS1, LINC02060			ENSG00000247828, ENSG00000250156	NA	NA	rs2410767-C	rs2410767	0	2410767	non_coding_transcript_exon_variant	0	0.7759	9e-06	5.04576	(EA)	4.45202	NR z score increase	Affymetrix, Illumina [NR] (imputed)	N	Brain Structure/Function
Derived_OCT_measures	INL_ELM_thickness_left	rs247916	5	87705268	rs2410767	2020-02-19	31636452	Satizabal CL	2019-10-21	Nat Genet	www.ncbi.nlm.nih.gov/pubmed/31636452	Genetic architecture of subcortical brain structures in 38,851 individuals.	Putamen volume	37,571 European ancestry individuals	341 South East and East Asian ancestry individuals, 769 African American individuals	5q14.3	NR	TMEM161B-AS1, LINC02060			ENSG00000247828, ENSG00000250156	NA	NA	rs2410767-C	rs2410767	0	2410767	non_coding_transcript_exon_variant	0	0.7714	4e-09	8.39794		5.891	NR z score increase	Affymetrix, Illumina [NR] (imputed)	N	Brain Structure/Function
Derived_OCT_measures	INL_ELM_thickness_left	5:87778792_AT_A	5	87705282	rs10514300	2020-01-28	31676860	Zhao B	2019-11-01	Nat Genet	www.ncbi.nlm.nih.gov/pubmed/31676860	Genome-wide association analysis of 19,629 individuals identifies variants influencing regional brain volumes and refines their genetic co-architecture with cognitive and mental health traits.	Brain region volumes	19,629 British ancestry individuals	NA	5q14.3	NR	TMEM161B-AS1, LINC02060			ENSG00000247828, ENSG00000250156	NA	NA	rs10514300-?	rs10514300	0	10514300	non_coding_transcript_exon_variant	0	NR	3e-08	7.52288	(right putamen)	NA		NR [9227495] (imputed)	N	Brain Structure/Function
Derived_OCT_measures	INL_ELM_thickness_left	rs10089406	8	109532238	rs1580347	2020-10-23	32665545	van der Meer D	2020-07-14	Nat Commun	www.ncbi.nlm.nih.gov/pubmed/32665545	Understanding the genetic determinants of the brain with MOSTest.	Subcortical volume (MOSTest)	26,502 European ancestry individuals	NA	8q23.1	NR	EMC2 - TMEM74	ENSG00000104412	ENSG00000164841		30813	86841	rs1580347-?	rs1580347	0	1580347	intergenic_variant	1		2e-08	7.69897		NA		NR [7428630] (imputed)	N	Brain Structure/Function
Derived_OCT_measures	INL_ELM_thickness_left	rs10089406	8	109572560	rs9297415	2020-10-23	32665545	van der Meer D	2020-07-14	Nat Commun	www.ncbi.nlm.nih.gov/pubmed/32665545	Understanding the genetic determinants of the brain with MOSTest.	Brain morphology (MOSTest)	26,502 European ancestry individuals	NA	8q23.1	EIF3E, EMC2	EMC2 - TMEM74	ENSG00000104412	ENSG00000164841		71135	46519	rs9297415-?	rs9297415	0	9297415	intergenic_variant	1		2e-10	9.69897		NA		NR [7428630] (imputed)	N	Brain Structure/Function
Derived_OCT_measures	INL_ELM_thickness_left	rs4752581	10	123441384	rs4752580	2020-01-28	31676860	Zhao B	2019-11-01	Nat Genet	www.ncbi.nlm.nih.gov/pubmed/31676860	Genome-wide association analysis of 19,629 individuals identifies variants influencing regional brain volumes and refines their genetic co-architecture with cognitive and mental health traits.	Brain region volumes	19,629 British ancestry individuals	NA	10q26.13	NR	FGFR2 - RPS15AP5	ENSG00000066468	ENSG00000223540		83412	31737	rs4752580-?	rs4752580	0	4752580	regulatory_region_variant	1	NR	8e-09	8.09691	(left cerebellum exterior)	NA		NR [9227495] (imputed)	N	Brain Structure/Function
Derived_OCT_measures	INL_ELM_thickness_left	rs61572747	17	43460891	rs61572747	2020-02-05	31666681	Zhao B	2019-10-30	Mol Psychiatry	www.ncbi.nlm.nih.gov/pubmed/31666681	Large-scale GWAS reveals genetic architecture of brain white matter microstructure and genetic overlap with cognitive and mental health traits (n‚Äö√Ñ√¢=‚Äö√Ñ√¢17,706).	White matter microstructure (radial diusivities)	17,706 European ancestry individuals	NA	17q21.31	NR	RNA5SP443 - ARHGAP27	ENSG00000199953	ENSG00000159314		56028	10377	rs61572747-?	rs61572747	0	61572747	regulatory_region_variant	1		6e-09	8.22185	(Anterior limb of internal capsule)	NA		NR [8955960] (imputed)	N	Brain Structure/Function
Derived_OCT_measures	INL_ELM_thickness_left	rs61572747	17	43460891	rs61572747	2020-02-05	31666681	Zhao B	2019-10-30	Mol Psychiatry	www.ncbi.nlm.nih.gov/pubmed/31666681	Large-scale GWAS reveals genetic architecture of brain white matter microstructure and genetic overlap with cognitive and mental health traits (n‚Äö√Ñ√¢=‚Äö√Ñ√¢17,706).	White matter microstructure (mean diusivities)	17,706 European ancestry individuals	NA	17q21.31	NR	RNA5SP443 - ARHGAP27	ENSG00000199953	ENSG00000159314		56028	10377	rs61572747-?	rs61572747	0	61572747	regulatory_region_variant	1		3e-08	7.52288	(Anterior limb of internal capsule)	NA		NR [8955960] (imputed)	N	Brain Structure/Function
Derived_OCT_measures	INL_ELM_thickness_left	rs62064595	17	43471489	rs4763	2020-02-05	31666681	Zhao B	2019-10-30	Mol Psychiatry	www.ncbi.nlm.nih.gov/pubmed/31666681	Large-scale GWAS reveals genetic architecture of brain white matter microstructure and genetic overlap with cognitive and mental health traits (n‚Äö√Ñ√¢=‚Äö√Ñ√¢17,706).	White matter microstructure (axial diusivities)	17,706 European ancestry individuals	NA	17q21.31	NR	ARHGAP27, ARHGAP27, ARHGAP27			ENSG00000276836, ENSG00000276907, ENSG00000159314	NA	NA	rs4763-?	rs4763	0	4763	3_prime_UTR_variant	0		9e-10	9.04576	(Superior longitudinal fasciculus)	NA		NR [8955960] (imputed)	N	Brain Structure/Function
Derived_OCT_measures	INL_ELM_thickness_left	17:43511281_TGGCTAACACGGTGAAACCCC_T	17	43499328	rs35519908	2020-02-05	31666681	Zhao B	2019-10-30	Mol Psychiatry	www.ncbi.nlm.nih.gov/pubmed/31666681	Large-scale GWAS reveals genetic architecture of brain white matter microstructure and genetic overlap with cognitive and mental health traits (n‚Äö√Ñ√¢=‚Äö√Ñ√¢17,706).	White matter microstructure (mean diusivities)	17,706 European ancestry individuals	NA	17q21.31	NR	ARHGAP27, ARHGAP27, ARHGAP27			ENSG00000276836, ENSG00000276907, ENSG00000159314	NA	NA	rs35519908-?	rs35519908	0	35519908	intron_variant	0		3e-09	8.52288	(Cingulate gyrus)	NA		NR [8955960] (imputed)	N	Brain Structure/Function
Derived_OCT_measures	INL_ELM_thickness_left	17:43511281_TGGCTAACACGGTGAAACCCC_T	17	43512318	rs56168933	2020-07-20	32198502	Shin J	2020-03-20	Cereb Cortex	www.ncbi.nlm.nih.gov/pubmed/32198502	Global and Regional Development of the Human Cerebral Cortex: Molecular Architecture and Occupational Aptitudes.	Cortical surface area (global PC1)	23,784 European ancestry individuals	19,512 European ancestry individuals, 6,234 individuals	17q21.31	ARHGAP27	ARHGAP27 - PLEKHM1	ENSG00000159314	ENSG00000277111		531	948	rs56168933-?	rs56168933	0	56168933	intergenic_variant	1	NR	8e-28	27.0969		2.0304	[1.67-2.39] unit decrease	Affymetrix, Illumina [NR] (imputed)	N	Brain Structure/Function
Derived_OCT_measures	INL_ELM_thickness_left	rs62054372	17	43549608	rs149366495	2021-05-04	32963231	Hofer E	2020-09-22	Nat Commun	www.ncbi.nlm.nih.gov/pubmed/32963231	Genetic correlations and genome-wide associations of cortical structure in general population samples of 22,824 adults.	Cortical volume	22,824 European and African American ancestry individuals	NA	17q21.31	PLEKHM1	PLEKHM1, PLEKHM1, PLEKHM1			ENSG00000276358, ENSG00000225190, ENSG00000277111	NA	NA	rs149366495-?	rs149366495	0	149366495	intron_variant	0		8e-13	12.0969	(Global)	NA		Affymetrix, Illumina [NR] (imputed)	N	Brain Structure/Function
Derived_OCT_measures	INL_ELM_thickness_left	rs62054372	17	43654468	rs62064364	2020-02-05	31666681	Zhao B	2019-10-30	Mol Psychiatry	www.ncbi.nlm.nih.gov/pubmed/31666681	Large-scale GWAS reveals genetic architecture of brain white matter microstructure and genetic overlap with cognitive and mental health traits (n‚Äö√Ñ√¢=‚Äö√Ñ√¢17,706).	White matter microstructure (axial diusivities)	17,706 European ancestry individuals	NA	17q21.31	NR	RDM1P1 - DND1P1	ENSG00000266504	ENSG00000282614		18032	8769	rs62064364-?	rs62064364	0	62064364	intron_variant	1		5e-10	9.30103	(External capsule )	NA		NR [8955960] (imputed)	N	Brain Structure/Function
Derived_OCT_measures	INL_ELM_thickness_left	rs62054372	17	43744203	rs62053943	2020-02-05	31666681	Zhao B	2019-10-30	Mol Psychiatry	www.ncbi.nlm.nih.gov/pubmed/31666681	Large-scale GWAS reveals genetic architecture of brain white matter microstructure and genetic overlap with cognitive and mental health traits (n‚Äö√Ñ√¢=‚Äö√Ñ√¢17,706).	White matter microstructure (radial diusivities)	17,706 European ancestry individuals	NA	17q21.31	NR	LINC02210-CRHR1, LINC02210-CRHR1			ENSG00000282456, ENSG00000263715	NA	NA	rs62053943-?	rs62053943	0	62053943	intron_variant	0		2e-08	7.69897	(Anterior limb of internal capsule)	NA		NR [8955960] (imputed)	N	Brain Structure/Function
Derived_OCT_measures	INL_ELM_thickness_left	rs55938136	17	43798360	rs55938136	2020-01-28	31676860	Zhao B	2019-11-01	Nat Genet	www.ncbi.nlm.nih.gov/pubmed/31676860	Genome-wide association analysis of 19,629 individuals identifies variants influencing regional brain volumes and refines their genetic co-architecture with cognitive and mental health traits.	Brain region volumes	19,629 British ancestry individuals	NA	17q21.31	NR	LINC02210-CRHR1, LINC02210-CRHR1			ENSG00000282456, ENSG00000263715	NA	NA	rs55938136-?	rs55938136	0	55938136	intron_variant	0	NR	8e-13	12.0969	(total brain volume)	NA		NR [9227495] (imputed)	N	Brain Structure/Function
Derived_OCT_measures	INL_ELM_thickness_left	rs55938136	17	43798360	rs55938136	2020-02-05	31666681	Zhao B	2019-10-30	Mol Psychiatry	www.ncbi.nlm.nih.gov/pubmed/31666681	Large-scale GWAS reveals genetic architecture of brain white matter microstructure and genetic overlap with cognitive and mental health traits (n‚Äö√Ñ√¢=‚Äö√Ñ√¢17,706).	White matter microstructure (mean diusivities)	17,706 European ancestry individuals	NA	17q21.31	NR	LINC02210-CRHR1, LINC02210-CRHR1			ENSG00000282456, ENSG00000263715	NA	NA	rs55938136-?	rs55938136	0	55938136	intron_variant	0		2e-09	8.69897	(Genu of corpus callosum)	NA		NR [8955960] (imputed)	N	Brain Structure/Function
Derived_OCT_measures	INL_ELM_thickness_left	rs55938136	17	43798360	rs55938136	2020-02-05	31666681	Zhao B	2019-10-30	Mol Psychiatry	www.ncbi.nlm.nih.gov/pubmed/31666681	Large-scale GWAS reveals genetic architecture of brain white matter microstructure and genetic overlap with cognitive and mental health traits (n‚Äö√Ñ√¢=‚Äö√Ñ√¢17,706).	White matter microstructure (radial diusivities)	17,706 European ancestry individuals	NA	17q21.31	NR	LINC02210-CRHR1, LINC02210-CRHR1			ENSG00000282456, ENSG00000263715	NA	NA	rs55938136-?	rs55938136	0	55938136	intron_variant	0		5e-12	11.301	(Anterior limb of internal capsule)	NA		NR [8955960] (imputed)	N	Brain Structure/Function
Derived_OCT_measures	INL_ELM_thickness_left	rs55938136	17	43798360	rs55938136	2020-02-05	31666681	Zhao B	2019-10-30	Mol Psychiatry	www.ncbi.nlm.nih.gov/pubmed/31666681	Large-scale GWAS reveals genetic architecture of brain white matter microstructure and genetic overlap with cognitive and mental health traits (n‚Äö√Ñ√¢=‚Äö√Ñ√¢17,706).	White matter microstructure (axial diusivities)	17,706 European ancestry individuals	NA	17q21.31	NR	LINC02210-CRHR1, LINC02210-CRHR1			ENSG00000282456, ENSG00000263715	NA	NA	rs55938136-?	rs55938136	0	55938136	intron_variant	0		4e-09	8.39794	(Superior longitudinal fasciculus)	NA		NR [8955960] (imputed)	N	Brain Structure/Function
Derived_OCT_measures	INL_ELM_thickness_left	rs55938136	17	43798360	rs55938136	2020-02-05	31666681	Zhao B	2019-10-30	Mol Psychiatry	www.ncbi.nlm.nih.gov/pubmed/31666681	Large-scale GWAS reveals genetic architecture of brain white matter microstructure and genetic overlap with cognitive and mental health traits (n‚Äö√Ñ√¢=‚Äö√Ñ√¢17,706).	White matter microstructure (axial diusivities)	17,706 European ancestry individuals	NA	17q21.31	NR	LINC02210-CRHR1, LINC02210-CRHR1			ENSG00000282456, ENSG00000263715	NA	NA	rs55938136-?	rs55938136	0	55938136	intron_variant	0		1e-08	8	(External capsule )	NA		NR [8955960] (imputed)	N	Brain Structure/Function
Derived_OCT_measures	INL_ELM_thickness_left	rs55938136	17	43798360	rs55938136	2020-02-05	31666681	Zhao B	2019-10-30	Mol Psychiatry	www.ncbi.nlm.nih.gov/pubmed/31666681	Large-scale GWAS reveals genetic architecture of brain white matter microstructure and genetic overlap with cognitive and mental health traits (n‚Äö√Ñ√¢=‚Äö√Ñ√¢17,706).	White matter microstructure (radial diusivities)	17,706 European ancestry individuals	NA	17q21.31	NR	LINC02210-CRHR1, LINC02210-CRHR1			ENSG00000282456, ENSG00000263715	NA	NA	rs55938136-?	rs55938136	0	55938136	intron_variant	0		9e-09	8.04576	(Average across all tracts)	NA		NR [8955960] (imputed)	N	Brain Structure/Function
Derived_OCT_measures	INL_ELM_thickness_left	rs55938136	17	43798360	rs55938136	2020-02-05	31666681	Zhao B	2019-10-30	Mol Psychiatry	www.ncbi.nlm.nih.gov/pubmed/31666681	Large-scale GWAS reveals genetic architecture of brain white matter microstructure and genetic overlap with cognitive and mental health traits (n‚Äö√Ñ√¢=‚Äö√Ñ√¢17,706).	White matter microstructure (mean diusivities)	17,706 European ancestry individuals	NA	17q21.31	NR	LINC02210-CRHR1, LINC02210-CRHR1			ENSG00000282456, ENSG00000263715	NA	NA	rs55938136-?	rs55938136	0	55938136	intron_variant	0		9e-10	9.04576	(External capsule )	NA		NR [8955960] (imputed)	N	Brain Structure/Function
Derived_OCT_measures	INL_ELM_thickness_left	rs55938136	17	43798360	rs55938136	2020-02-05	31666681	Zhao B	2019-10-30	Mol Psychiatry	www.ncbi.nlm.nih.gov/pubmed/31666681	Large-scale GWAS reveals genetic architecture of brain white matter microstructure and genetic overlap with cognitive and mental health traits (n‚Äö√Ñ√¢=‚Äö√Ñ√¢17,706).	White matter microstructure (axial diusivities)	17,706 European ancestry individuals	NA	17q21.31	NR	LINC02210-CRHR1, LINC02210-CRHR1			ENSG00000282456, ENSG00000263715	NA	NA	rs55938136-?	rs55938136	0	55938136	intron_variant	0		3e-09	8.52288	(Inferior fronto-occipital fasciculus)	NA		NR [8955960] (imputed)	N	Brain Structure/Function
Derived_OCT_measures	INL_ELM_thickness_left	rs55938136	17	43798360	rs55938136	2020-02-05	31666681	Zhao B	2019-10-30	Mol Psychiatry	www.ncbi.nlm.nih.gov/pubmed/31666681	Large-scale GWAS reveals genetic architecture of brain white matter microstructure and genetic overlap with cognitive and mental health traits (n‚Äö√Ñ√¢=‚Äö√Ñ√¢17,706).	White matter microstructure (mean diusivities)	17,706 European ancestry individuals	NA	17q21.31	NR	LINC02210-CRHR1, LINC02210-CRHR1			ENSG00000282456, ENSG00000263715	NA	NA	rs55938136-?	rs55938136	0	55938136	intron_variant	0		2e-09	8.69897	(Cingulate gyrus)	NA		NR [8955960] (imputed)	N	Brain Structure/Function
Derived_OCT_measures	INL_ELM_thickness_left	rs55938136	17	43798360	rs55938136	2020-02-05	31666681	Zhao B	2019-10-30	Mol Psychiatry	www.ncbi.nlm.nih.gov/pubmed/31666681	Large-scale GWAS reveals genetic architecture of brain white matter microstructure and genetic overlap with cognitive and mental health traits (n‚Äö√Ñ√¢=‚Äö√Ñ√¢17,706).	White matter microstructure (mean diusivities)	17,706 European ancestry individuals	NA	17q21.31	NR	LINC02210-CRHR1, LINC02210-CRHR1			ENSG00000282456, ENSG00000263715	NA	NA	rs55938136-?	rs55938136	0	55938136	intron_variant	0		2e-08	7.69897	(Average across all tracts)	NA		NR [8955960] (imputed)	N	Brain Structure/Function
Derived_OCT_measures	INL_ELM_thickness_left	rs55938136	17	43798360	rs55938136	2020-02-05	31666681	Zhao B	2019-10-30	Mol Psychiatry	www.ncbi.nlm.nih.gov/pubmed/31666681	Large-scale GWAS reveals genetic architecture of brain white matter microstructure and genetic overlap with cognitive and mental health traits (n‚Äö√Ñ√¢=‚Äö√Ñ√¢17,706).	White matter microstructure (mean diusivities)	17,706 European ancestry individuals	NA	17q21.31	NR	LINC02210-CRHR1, LINC02210-CRHR1			ENSG00000282456, ENSG00000263715	NA	NA	rs55938136-?	rs55938136	0	55938136	intron_variant	0		3e-12	11.5229	(Anterior limb of internal capsule)	NA		NR [8955960] (imputed)	N	Brain Structure/Function
Derived_OCT_measures	INL_ELM_thickness_left	rs55938136	17	43798360	rs55938136	2020-02-05	31666681	Zhao B	2019-10-30	Mol Psychiatry	www.ncbi.nlm.nih.gov/pubmed/31666681	Large-scale GWAS reveals genetic architecture of brain white matter microstructure and genetic overlap with cognitive and mental health traits (n‚Äö√Ñ√¢=‚Äö√Ñ√¢17,706).	White matter microstructure (radial diusivities)	17,706 European ancestry individuals	NA	17q21.31	NR	LINC02210-CRHR1, LINC02210-CRHR1			ENSG00000282456, ENSG00000263715	NA	NA	rs55938136-?	rs55938136	0	55938136	intron_variant	0		2e-10	9.69897	(Fornix (cres) / Stria terminalis)	NA		NR [8955960] (imputed)	N	Brain Structure/Function
Derived_OCT_measures	INL_ELM_thickness_left	rs55938136	17	43798360	rs55938136	2020-02-05	31666681	Zhao B	2019-10-30	Mol Psychiatry	www.ncbi.nlm.nih.gov/pubmed/31666681	Large-scale GWAS reveals genetic architecture of brain white matter microstructure and genetic overlap with cognitive and mental health traits (n‚Äö√Ñ√¢=‚Äö√Ñ√¢17,706).	White matter microstructure (fractional anisotropy)	17,706 European ancestry individuals	NA	17q21.31	NR	LINC02210-CRHR1, LINC02210-CRHR1			ENSG00000282456, ENSG00000263715	NA	NA	rs55938136-?	rs55938136	0	55938136	intron_variant	0		5e-10	9.30103	(Anterior limb of internal capsule)	NA		NR [8955960] (imputed)	N	Brain Structure/Function
Derived_OCT_measures	INL_ELM_thickness_left	rs55938136	17	43798360	rs55938136	2020-02-05	31666681	Zhao B	2019-10-30	Mol Psychiatry	www.ncbi.nlm.nih.gov/pubmed/31666681	Large-scale GWAS reveals genetic architecture of brain white matter microstructure and genetic overlap with cognitive and mental health traits (n‚Äö√Ñ√¢=‚Äö√Ñ√¢17,706).	White matter microstructure (radial diusivities)	17,706 European ancestry individuals	NA	17q21.31	NR	LINC02210-CRHR1, LINC02210-CRHR1			ENSG00000282456, ENSG00000263715	NA	NA	rs55938136-?	rs55938136	0	55938136	intron_variant	0		7e-09	8.1549	(Genu of corpus callosum)	NA		NR [8955960] (imputed)	N	Brain Structure/Function
Derived_OCT_measures	INL_ELM_thickness_left	rs55938136	17	43798360	rs55938136	2020-02-05	31666681	Zhao B	2019-10-30	Mol Psychiatry	www.ncbi.nlm.nih.gov/pubmed/31666681	Large-scale GWAS reveals genetic architecture of brain white matter microstructure and genetic overlap with cognitive and mental health traits (n‚Äö√Ñ√¢=‚Äö√Ñ√¢17,706).	White matter microstructure (fractional anisotropy)	17,706 European ancestry individuals	NA	17q21.31	NR	LINC02210-CRHR1, LINC02210-CRHR1			ENSG00000282456, ENSG00000263715	NA	NA	rs55938136-?	rs55938136	0	55938136	intron_variant	0		1e-08	8	(Fornix (cres) / Stria terminalis)	NA		NR [8955960] (imputed)	N	Brain Structure/Function
Derived_OCT_measures	INL_ELM_thickness_left	rs55938136	17	43798360	rs55938136	2020-02-05	31666681	Zhao B	2019-10-30	Mol Psychiatry	www.ncbi.nlm.nih.gov/pubmed/31666681	Large-scale GWAS reveals genetic architecture of brain white matter microstructure and genetic overlap with cognitive and mental health traits (n‚Äö√Ñ√¢=‚Äö√Ñ√¢17,706).	White matter microstructure (fractional anisotropy)	17,706 European ancestry individuals	NA	17q21.31	NR	LINC02210-CRHR1, LINC02210-CRHR1			ENSG00000282456, ENSG00000263715	NA	NA	rs55938136-?	rs55938136	0	55938136	intron_variant	0		3e-08	7.52288	(Genu of corpus callosum)	NA		NR [8955960] (imputed)	N	Brain Structure/Function
Derived_OCT_measures	INL_ELM_thickness_left	rs62054372	17	43798787	rs564681262	2020-02-05	31666681	Zhao B	2019-10-30	Mol Psychiatry	www.ncbi.nlm.nih.gov/pubmed/31666681	Large-scale GWAS reveals genetic architecture of brain white matter microstructure and genetic overlap with cognitive and mental health traits (n‚Äö√Ñ√¢=‚Äö√Ñ√¢17,706).	White matter microstructure (axial diusivities)	17,706 European ancestry individuals	NA	17q21.31	NR	LINC02210-CRHR1, LINC02210-CRHR1			ENSG00000282456, ENSG00000263715	NA	NA	rs564681262-?	rs564681262	1	7214673	intron_variant	0		2e-08	7.69897	(Inferior fronto-occipital fasciculus)	NA		NR [8955960] (imputed)	N	Brain Structure/Function
Derived_OCT_measures	INL_ELM_thickness_left	rs9303521	17	43805194	rs9303521	2020-02-05	31666681	Zhao B	2019-10-30	Mol Psychiatry	www.ncbi.nlm.nih.gov/pubmed/31666681	Large-scale GWAS reveals genetic architecture of brain white matter microstructure and genetic overlap with cognitive and mental health traits (n‚Äö√Ñ√¢=‚Äö√Ñ√¢17,706).	White matter microstructure (radial diusivities)	17,706 European ancestry individuals	NA	17q21.31	NR	LINC02210-CRHR1, LINC02210-CRHR1			ENSG00000282456, ENSG00000263715	NA	NA	rs9303521-?	rs9303521	0	9303521	intron_variant	0		2e-08	7.69897	(Fornix (cres) / Stria terminalis)	NA		NR [8955960] (imputed)	N	Brain Structure/Function
Derived_OCT_measures	INL_ELM_thickness_left	rs4076453	17	43854502	rs12938031	2020-01-28	31676860	Zhao B	2019-11-01	Nat Genet	www.ncbi.nlm.nih.gov/pubmed/31676860	Genome-wide association analysis of 19,629 individuals identifies variants influencing regional brain volumes and refines their genetic co-architecture with cognitive and mental health traits.	Brain region volumes	19,629 British ancestry individuals	NA	17q21.31	NR	LINC02210-CRHR1, LINC02210-CRHR1			ENSG00000282456, ENSG00000263715	NA	NA	rs12938031-?	rs12938031	0	12938031	intron_variant	0	NR	3e-08	7.52288	(total brain volume)	NA		NR [9227495] (imputed)	N	Brain Structure/Function
Derived_OCT_measures	INL_ELM_thickness_left	rs35076622	17	43854655	rs34186148	2020-02-05	31666681	Zhao B	2019-10-30	Mol Psychiatry	www.ncbi.nlm.nih.gov/pubmed/31666681	Large-scale GWAS reveals genetic architecture of brain white matter microstructure and genetic overlap with cognitive and mental health traits (n‚Äö√Ñ√¢=‚Äö√Ñ√¢17,706).	White matter microstructure (radial diusivities)	17,706 European ancestry individuals	NA	17q21.31	NR	LINC02210-CRHR1, LINC02210-CRHR1			ENSG00000282456, ENSG00000263715	NA	NA	rs34186148-?	rs34186148	0	34186148	intron_variant	0		2e-08	7.69897	(Anterior limb of internal capsule)	NA		NR [8955960] (imputed)	N	Brain Structure/Function
Derived_OCT_measures	INL_ELM_thickness_left	rs35076622	17	43854655	rs34186148	2020-02-05	31666681	Zhao B	2019-10-30	Mol Psychiatry	www.ncbi.nlm.nih.gov/pubmed/31666681	Large-scale GWAS reveals genetic architecture of brain white matter microstructure and genetic overlap with cognitive and mental health traits (n‚Äö√Ñ√¢=‚Äö√Ñ√¢17,706).	White matter microstructure (mean diusivities)	17,706 European ancestry individuals	NA	17q21.31	NR	LINC02210-CRHR1, LINC02210-CRHR1			ENSG00000282456, ENSG00000263715	NA	NA	rs34186148-?	rs34186148	0	34186148	intron_variant	0		7e-10	9.1549	(Anterior limb of internal capsule)	NA		NR [8955960] (imputed)	N	Brain Structure/Function
Derived_OCT_measures	INL_ELM_thickness_left	rs62054372	17	43859640	rs62057070	2020-07-21	32193296	Grasby KL	2020-03-01	Science	www.ncbi.nlm.nih.gov/pubmed/32193296	The genetic architecture of the human cerebral cortex.	Cortical surface area	33,992 European ancestry individuals	14,727 European ancestry individuals, 2,943 individuals	17q21.31	NR	LINC02210-CRHR1, LINC02210-CRHR1			ENSG00000282456, ENSG00000263715	NA	NA	rs62057070-A	rs62057070	0	62057070	intron_variant	0	0.7896	5e-13	12.301	(Fusiform)	17.6402	[12.86-22.42] unit increase	Affymetrix, Illumina [NR]	N	Brain Structure/Function
Derived_OCT_measures	INL_ELM_thickness_left	rs62054372	17	43893716	rs8072451	2015-11-03	25607358	Hibar DP	2015-01-21	Nature	www.ncbi.nlm.nih.gov/pubmed/25607358	Common genetic variants influence human subcortical brain structures.	Subcortical brain region volumes	up to 13,171 European ancestry individuals	up to 15,130 European ancestry individuals, 545 Japanese ancestry individuals, 736 Mexican American individuals	17q21.31	MAPT, GRN, CRHR1, STH	MAPT-AS1, MAPT-AS1, LINC02210-CRHR1, LINC02210-CRHR1, CRHR1, CRHR1			ENSG00000264589, ENSG00000281578, ENSG00000282456, ENSG00000263715, ENSG00000276191, ENSG00000120088	NA	NA	rs8072451-?	rs8072451	0	8072451	intron_variant	0	NR	1e-08	8	(Intracranial volume, EA)	14490	[9539.28-19440.70] unit decrease	Affymetrix, Illumina [NR] (imputed)	N	Brain Structure/Function
Derived_OCT_measures	INL_ELM_thickness_left	rs62054372	17	43897722	rs79600142	2020-07-21	32193296	Grasby KL	2020-03-01	Science	www.ncbi.nlm.nih.gov/pubmed/32193296	The genetic architecture of the human cerebral cortex.	Cortical surface area	33,992 European ancestry individuals	14,727 European ancestry individuals, 2,943 individuals	17q21.31	NR	LINC02210-CRHR1, LINC02210-CRHR1, CRHR1, CRHR1, MAPT-AS1, MAPT-AS1			ENSG00000282456, ENSG00000263715, ENSG00000276191, ENSG00000120088, ENSG00000264589, ENSG00000281578	NA	NA	rs79600142-T	rs79600142	0	79600142	intron_variant	0	0.79	1e-43	43	(total)	1414.63	[1214.65-1614.6] unit increase	Affymetrix, Illumina [NR]	N	Brain Structure/Function
Derived_OCT_measures	INL_ELM_thickness_left	rs17689966	17	43901074	rs173365	2020-07-20	32198502	Shin J	2020-03-20	Cereb Cortex	www.ncbi.nlm.nih.gov/pubmed/32198502	Global and Regional Development of the Human Cerebral Cortex: Molecular Architecture and Occupational Aptitudes.	Cortical surface area (global PC1)	23,784 European ancestry individuals	19,512 European ancestry individuals, 6,234 individuals	17q21.31	CRHR1	LINC02210-CRHR1, LINC02210-CRHR1, CRHR1, CRHR1, MAPT-AS1, MAPT-AS1			ENSG00000282456, ENSG00000263715, ENSG00000276191, ENSG00000120088, ENSG00000264589, ENSG00000281578	NA	NA	rs173365-?	rs173365	0	173365	intron_variant	0	NR	4e-10	9.39794	(EA)	0.881	[0.61-1.16] unit decrease	Affymetrix, Illumina [NR] (imputed)	N	Brain Structure/Function
Derived_OCT_measures	INL_ELM_thickness_left	rs62054372	17	43906828	rs17689882	2015-11-03	25607358	Hibar DP	2015-01-21	Nature	www.ncbi.nlm.nih.gov/pubmed/25607358	Common genetic variants influence human subcortical brain structures.	Subcortical brain region volumes	up to 13,171 European ancestry individuals	up to 15,130 European ancestry individuals, 545 Japanese ancestry individuals, 736 Mexican American individuals	17q21.31	CRHR1	MAPT-AS1, MAPT-AS1, LINC02210-CRHR1, LINC02210-CRHR1, CRHR1, CRHR1			ENSG00000264589, ENSG00000281578, ENSG00000282456, ENSG00000263715, ENSG00000276191, ENSG00000120088	NA	NA	rs17689882-A	rs17689882	0	17689882	intron_variant	0	0.22	8e-09	8.09691	(Intracranial volume, EA)	13460.5	[8891.61-18029.33] mm3 decrease	Affymetrix, Illumina [NR] (imputed)	N	Brain Structure/Function
Derived_OCT_measures	INL_ELM_thickness_left	rs62054372	17	43915497	rs62054807	2020-07-20	32198502	Shin J	2020-03-20	Cereb Cortex	www.ncbi.nlm.nih.gov/pubmed/32198502	Global and Regional Development of the Human Cerebral Cortex: Molecular Architecture and Occupational Aptitudes.	Cortical surface area (global PC1)	23,784 European ancestry individuals	19,512 European ancestry individuals, 6,234 individuals	17q21.31	CRHR1	MAPT-AS1, MAPT-AS1			ENSG00000264589, ENSG00000281578	NA	NA	rs62054807-?	rs62054807	0	62054807	intron_variant	0	NR	2e-11	10.699		1.4929	[1.06-1.93] unit decrease	Affymetrix, Illumina [NR] (imputed)	N	Brain Structure/Function
Derived_OCT_measures	INL_ELM_thickness_left	rs62054372	17	43915497	rs62054807	2020-02-05	31666681	Zhao B	2019-10-30	Mol Psychiatry	www.ncbi.nlm.nih.gov/pubmed/31666681	Large-scale GWAS reveals genetic architecture of brain white matter microstructure and genetic overlap with cognitive and mental health traits (n‚Äö√Ñ√¢=‚Äö√Ñ√¢17,706).	White matter microstructure (mean diusivities)	17,706 European ancestry individuals	NA	17q21.31	NR	MAPT-AS1, MAPT-AS1			ENSG00000264589, ENSG00000281578	NA	NA	rs62054807-?	rs62054807	0	62054807	intron_variant	0		1e-10	10	(Anterior limb of internal capsule)	NA		NR [8955960] (imputed)	N	Brain Structure/Function
Derived_OCT_measures	INL_ELM_thickness_left	rs62054372	17	43915497	rs62054807	2020-02-05	31666681	Zhao B	2019-10-30	Mol Psychiatry	www.ncbi.nlm.nih.gov/pubmed/31666681	Large-scale GWAS reveals genetic architecture of brain white matter microstructure and genetic overlap with cognitive and mental health traits (n‚Äö√Ñ√¢=‚Äö√Ñ√¢17,706).	White matter microstructure (fractional anisotropy)	17,706 European ancestry individuals	NA	17q21.31	NR	MAPT-AS1, MAPT-AS1			ENSG00000264589, ENSG00000281578	NA	NA	rs62054807-?	rs62054807	0	62054807	intron_variant	0		4e-08	7.39794	(Genu of corpus callosum)	NA		NR [8955960] (imputed)	N	Brain Structure/Function
Derived_OCT_measures	INL_ELM_thickness_left	rs62054372	17	43919068	rs2316766	2020-07-21	32193296	Grasby KL	2020-03-01	Science	www.ncbi.nlm.nih.gov/pubmed/32193296	The genetic architecture of the human cerebral cortex.	Cortical thickness	33,992 European ancestry individuals	14,727 European ancestry individuals, 2,943 individuals	17q21.31	NR	MAPT-AS1, MAPT-AS1			ENSG00000264589, ENSG00000281578	NA	NA	rs2316766-T	rs2316766	0	2316766	non_coding_transcript_exon_variant	0	0.2061	3e-07	6.52288	(average)	0.00372596	[0.0023-0.0051] unit increase	Affymetrix, Illumina [NR]	N	Brain Structure/Function
Derived_OCT_measures	INL_ELM_thickness_left	rs62054372	17	43919096	rs2106786	2020-01-28	31676860	Zhao B	2019-11-01	Nat Genet	www.ncbi.nlm.nih.gov/pubmed/31676860	Genome-wide association analysis of 19,629 individuals identifies variants influencing regional brain volumes and refines their genetic co-architecture with cognitive and mental health traits.	Brain region volumes	19,629 British ancestry individuals	NA	17q21.31	NR	MAPT-AS1, MAPT-AS1			ENSG00000264589, ENSG00000281578	NA	NA	rs2106786-?	rs2106786	0	2106786	non_coding_transcript_exon_variant	0	NR	3e-08	7.52288	(right pallidum)	NA		NR [9227495] (imputed)	N	Brain Structure/Function
Derived_OCT_measures	INL_ELM_thickness_left	rs62054372	17	43932798	rs10445367	2020-02-05	31666681	Zhao B	2019-10-30	Mol Psychiatry	www.ncbi.nlm.nih.gov/pubmed/31666681	Large-scale GWAS reveals genetic architecture of brain white matter microstructure and genetic overlap with cognitive and mental health traits (n‚Äö√Ñ√¢=‚Äö√Ñ√¢17,706).	White matter microstructure (fractional anisotropy)	17,706 European ancestry individuals	NA	17q21.31	NR	MAPT-AS1, MAPT-AS1			ENSG00000264589, ENSG00000281578	NA	NA	rs10445367-?	rs10445367	0	10445367	intron_variant	0		1e-09	9	(Genu of corpus callosum)	NA		NR [8955960] (imputed)	N	Brain Structure/Function
Derived_OCT_measures	INL_ELM_thickness_left	rs62054372	17	43933171	rs10445368	2020-10-23	32665545	van der Meer D	2020-07-14	Nat Commun	www.ncbi.nlm.nih.gov/pubmed/32665545	Understanding the genetic determinants of the brain with MOSTest.	Cortical surface area (MOSTest)	26,502 European ancestry individuals	NA	17q21.31	VCAN	MAPT-AS1, MAPT-AS1			ENSG00000264589, ENSG00000281578	NA	NA	rs10445368-?	rs10445368	0	10445368	intron_variant	0		2e-38	37.699		NA		NR [7428630] (imputed)	N	Brain Structure/Function
Derived_OCT_measures	INL_ELM_thickness_left	rs9898399	17	43977846	rs28646281	2020-02-05	31666681	Zhao B	2019-10-30	Mol Psychiatry	www.ncbi.nlm.nih.gov/pubmed/31666681	Large-scale GWAS reveals genetic architecture of brain white matter microstructure and genetic overlap with cognitive and mental health traits (n‚Äö√Ñ√¢=‚Äö√Ñ√¢17,706).	White matter microstructure (fractional anisotropy)	17,706 European ancestry individuals	NA	17q21.31	NR	MAPT, MAPT, MAPT			ENSG00000277956, ENSG00000276155, ENSG00000186868	NA	NA	rs28646281-?	rs28646281	0	28646281	intron_variant	0		4e-08	7.39794	(Anterior limb of internal capsule)	NA		NR [8955960] (imputed)	N	Brain Structure/Function
Derived_OCT_measures	INL_ELM_thickness_left	rs9898399	17	43991553	rs564310304	2020-02-05	31666681	Zhao B	2019-10-30	Mol Psychiatry	www.ncbi.nlm.nih.gov/pubmed/31666681	Large-scale GWAS reveals genetic architecture of brain white matter microstructure and genetic overlap with cognitive and mental health traits (n‚Äö√Ñ√¢=‚Äö√Ñ√¢17,706).	White matter microstructure (axial diusivities)	17,706 European ancestry individuals	NA	17q21.31	NR	MAPT, MAPT, MAPT			ENSG00000277956, ENSG00000276155, ENSG00000186868	NA	NA	rs564310304-?	rs564310304	1	9915721	intron_variant	0		1e-09	9	(External capsule )	NA		NR [8955960] (imputed)	N	Brain Structure/Function
Derived_OCT_measures	INL_ELM_thickness_left	rs9898399	17	43991553	rs564310304	2020-02-05	31666681	Zhao B	2019-10-30	Mol Psychiatry	www.ncbi.nlm.nih.gov/pubmed/31666681	Large-scale GWAS reveals genetic architecture of brain white matter microstructure and genetic overlap with cognitive and mental health traits (n‚Äö√Ñ√¢=‚Äö√Ñ√¢17,706).	White matter microstructure (mean diusivities)	17,706 European ancestry individuals	NA	17q21.31	NR	MAPT, MAPT, MAPT			ENSG00000277956, ENSG00000276155, ENSG00000186868	NA	NA	rs564310304-?	rs564310304	1	9915721	intron_variant	0		8e-09	8.09691	(Cingulate gyrus)	NA		NR [8955960] (imputed)	N	Brain Structure/Function
Derived_OCT_measures	INL_ELM_thickness_left	rs9898399	17	43991553	rs564310304	2020-02-05	31666681	Zhao B	2019-10-30	Mol Psychiatry	www.ncbi.nlm.nih.gov/pubmed/31666681	Large-scale GWAS reveals genetic architecture of brain white matter microstructure and genetic overlap with cognitive and mental health traits (n‚Äö√Ñ√¢=‚Äö√Ñ√¢17,706).	White matter microstructure (radial diusivities)	17,706 European ancestry individuals	NA	17q21.31	NR	MAPT, MAPT, MAPT			ENSG00000277956, ENSG00000276155, ENSG00000186868	NA	NA	rs564310304-?	rs564310304	1	9915721	intron_variant	0		2e-08	7.69897	(Fornix (cres) / Stria terminalis)	NA		NR [8955960] (imputed)	N	Brain Structure/Function
Derived_OCT_measures	INL_ELM_thickness_left	rs9898399	17	43992943	rs9899833	2020-02-05	31666681	Zhao B	2019-10-30	Mol Psychiatry	www.ncbi.nlm.nih.gov/pubmed/31666681	Large-scale GWAS reveals genetic architecture of brain white matter microstructure and genetic overlap with cognitive and mental health traits (n‚Äö√Ñ√¢=‚Äö√Ñ√¢17,706).	White matter microstructure (mean diusivities)	17,706 European ancestry individuals	NA	17q21.31	NR	MAPT, MAPT, MAPT			ENSG00000277956, ENSG00000276155, ENSG00000186868	NA	NA	rs9899833-?	rs9899833	0	9899833	intron_variant	0		4e-08	7.39794	(Genu of corpus callosum)	NA		NR [8955960] (imputed)	N	Brain Structure/Function
Derived_OCT_measures	INL_ELM_thickness_left	rs9898399	17	43992943	rs9899833	2020-02-05	31666681	Zhao B	2019-10-30	Mol Psychiatry	www.ncbi.nlm.nih.gov/pubmed/31666681	Large-scale GWAS reveals genetic architecture of brain white matter microstructure and genetic overlap with cognitive and mental health traits (n‚Äö√Ñ√¢=‚Äö√Ñ√¢17,706).	White matter microstructure (radial diusivities)	17,706 European ancestry individuals	NA	17q21.31	NR	MAPT, MAPT, MAPT			ENSG00000277956, ENSG00000276155, ENSG00000186868	NA	NA	rs9899833-?	rs9899833	0	9899833	intron_variant	0		7e-11	10.1549	(Anterior limb of internal capsule)	NA		NR [8955960] (imputed)	N	Brain Structure/Function
Derived_OCT_measures	INL_ELM_thickness_left	rs9898399	17	43992943	rs9899833	2020-02-05	31666681	Zhao B	2019-10-30	Mol Psychiatry	www.ncbi.nlm.nih.gov/pubmed/31666681	Large-scale GWAS reveals genetic architecture of brain white matter microstructure and genetic overlap with cognitive and mental health traits (n‚Äö√Ñ√¢=‚Äö√Ñ√¢17,706).	White matter microstructure (axial diusivities)	17,706 European ancestry individuals	NA	17q21.31	NR	MAPT, MAPT, MAPT			ENSG00000277956, ENSG00000276155, ENSG00000186868	NA	NA	rs9899833-?	rs9899833	0	9899833	intron_variant	0		4e-08	7.39794	(Superior longitudinal fasciculus)	NA		NR [8955960] (imputed)	N	Brain Structure/Function
Derived_OCT_measures	INL_ELM_thickness_left	rs9898399	17	43992943	rs9899833	2020-02-05	31666681	Zhao B	2019-10-30	Mol Psychiatry	www.ncbi.nlm.nih.gov/pubmed/31666681	Large-scale GWAS reveals genetic architecture of brain white matter microstructure and genetic overlap with cognitive and mental health traits (n‚Äö√Ñ√¢=‚Äö√Ñ√¢17,706).	White matter microstructure (radial diusivities)	17,706 European ancestry individuals	NA	17q21.31	NR	MAPT, MAPT, MAPT			ENSG00000277956, ENSG00000276155, ENSG00000186868	NA	NA	rs9899833-?	rs9899833	0	9899833	intron_variant	0		3e-08	7.52288	(Average across all tracts)	NA		NR [8955960] (imputed)	N	Brain Structure/Function
Derived_OCT_measures	INL_ELM_thickness_left	rs9898399	17	43992943	rs9899833	2020-02-05	31666681	Zhao B	2019-10-30	Mol Psychiatry	www.ncbi.nlm.nih.gov/pubmed/31666681	Large-scale GWAS reveals genetic architecture of brain white matter microstructure and genetic overlap with cognitive and mental health traits (n‚Äö√Ñ√¢=‚Äö√Ñ√¢17,706).	White matter microstructure (mean diusivities)	17,706 European ancestry individuals	NA	17q21.31	NR	MAPT, MAPT, MAPT			ENSG00000277956, ENSG00000276155, ENSG00000186868	NA	NA	rs9899833-?	rs9899833	0	9899833	intron_variant	0		6e-10	9.22185	(External capsule )	NA		NR [8955960] (imputed)	N	Brain Structure/Function
Derived_OCT_measures	INL_ELM_thickness_left	rs9898399	17	43992943	rs9899833	2020-02-05	31666681	Zhao B	2019-10-30	Mol Psychiatry	www.ncbi.nlm.nih.gov/pubmed/31666681	Large-scale GWAS reveals genetic architecture of brain white matter microstructure and genetic overlap with cognitive and mental health traits (n‚Äö√Ñ√¢=‚Äö√Ñ√¢17,706).	White matter microstructure (axial diusivities)	17,706 European ancestry individuals	NA	17q21.31	NR	MAPT, MAPT, MAPT			ENSG00000277956, ENSG00000276155, ENSG00000186868	NA	NA	rs9899833-?	rs9899833	0	9899833	intron_variant	0		3e-08	7.52288	(Inferior fronto-occipital fasciculus)	NA		NR [8955960] (imputed)	N	Brain Structure/Function
Derived_OCT_measures	INL_ELM_thickness_left	rs9898399	17	43992943	rs9899833	2020-02-05	31666681	Zhao B	2019-10-30	Mol Psychiatry	www.ncbi.nlm.nih.gov/pubmed/31666681	Large-scale GWAS reveals genetic architecture of brain white matter microstructure and genetic overlap with cognitive and mental health traits (n‚Äö√Ñ√¢=‚Äö√Ñ√¢17,706).	White matter microstructure (mean diusivities)	17,706 European ancestry individuals	NA	17q21.31	NR	MAPT, MAPT, MAPT			ENSG00000277956, ENSG00000276155, ENSG00000186868	NA	NA	rs9899833-?	rs9899833	0	9899833	intron_variant	0		5e-11	10.301	(Anterior limb of internal capsule)	NA		NR [8955960] (imputed)	N	Brain Structure/Function
Derived_OCT_measures	INL_ELM_thickness_left	rs9898399	17	43992943	rs9899833	2020-02-05	31666681	Zhao B	2019-10-30	Mol Psychiatry	www.ncbi.nlm.nih.gov/pubmed/31666681	Large-scale GWAS reveals genetic architecture of brain white matter microstructure and genetic overlap with cognitive and mental health traits (n‚Äö√Ñ√¢=‚Äö√Ñ√¢17,706).	White matter microstructure (mean diusivities)	17,706 European ancestry individuals	NA	17q21.31	NR	MAPT, MAPT, MAPT			ENSG00000277956, ENSG00000276155, ENSG00000186868	NA	NA	rs9899833-?	rs9899833	0	9899833	intron_variant	0		2e-08	7.69897	(Average across all tracts)	NA		NR [8955960] (imputed)	N	Brain Structure/Function
Derived_OCT_measures	INL_ELM_thickness_left	rs62054372	17	44027366	rs62062797	2020-02-05	31666681	Zhao B	2019-10-30	Mol Psychiatry	www.ncbi.nlm.nih.gov/pubmed/31666681	Large-scale GWAS reveals genetic architecture of brain white matter microstructure and genetic overlap with cognitive and mental health traits (n‚Äö√Ñ√¢=‚Äö√Ñ√¢17,706).	White matter microstructure (fractional anisotropy)	17,706 European ancestry individuals	NA	17q21.31	NR	MAPT, MAPT, MAPT			ENSG00000277956, ENSG00000276155, ENSG00000186868	NA	NA	rs62062797-?	rs62062797	0	62062797	intron_variant	0		5e-11	10.301	(Anterior limb of internal capsule)	NA		NR [8955960] (imputed)	N	Brain Structure/Function
Derived_OCT_measures	INL_ELM_thickness_left	rs62054372	17	44051589	rs118087478	2020-01-28	31676860	Zhao B	2019-11-01	Nat Genet	www.ncbi.nlm.nih.gov/pubmed/31676860	Genome-wide association analysis of 19,629 individuals identifies variants influencing regional brain volumes and refines their genetic co-architecture with cognitive and mental health traits.	Brain region volumes	19,629 British ancestry individuals	NA	17q21.31	NR	MAPT, MAPT, MAPT			ENSG00000277956, ENSG00000276155, ENSG00000186868	NA	NA	rs118087478-?	rs118087478	0	118087478	5_prime_UTR_variant	0	NR	8e-14	13.0969	(total brain volume)	NA		NR [9227495] (imputed)	N	Brain Structure/Function
Derived_OCT_measures	INL_ELM_thickness_left	rs2732677	17	44083948	rs8067056	2020-01-28	31676860	Zhao B	2019-11-01	Nat Genet	www.ncbi.nlm.nih.gov/pubmed/31676860	Genome-wide association analysis of 19,629 individuals identifies variants influencing regional brain volumes and refines their genetic co-architecture with cognitive and mental health traits.	Brain region volumes	19,629 British ancestry individuals	NA	17q21.31	NR	MAPT, MAPT, MAPT			ENSG00000277956, ENSG00000276155, ENSG00000186868	NA	NA	rs8067056-?	rs8067056	0	8067056	intron_variant	0	NR	6e-09	8.22185	(total brain volume)	NA		NR [9227495] (imputed)	N	Brain Structure/Function
Derived_OCT_measures	INL_ELM_thickness_left	rs62054372	17	44161470	rs80028338	2020-02-05	31666681	Zhao B	2019-10-30	Mol Psychiatry	www.ncbi.nlm.nih.gov/pubmed/31666681	Large-scale GWAS reveals genetic architecture of brain white matter microstructure and genetic overlap with cognitive and mental health traits (n‚Äö√Ñ√¢=‚Äö√Ñ√¢17,706).	White matter microstructure (fractional anisotropy)	17,706 European ancestry individuals	NA	17q21.31	NR	KANSL1			ENSG00000120071	NA	NA	rs80028338-?	rs80028338	0	80028338	intron_variant	0		4e-08	7.39794	(Average across all tracts)	NA		NR [8955960] (imputed)	N	Brain Structure/Function
Derived_OCT_measures	INL_ELM_thickness_left	rs62054372	17	44187257	rs9303525	2012-06-01	22504418	Ikram MA	2012-04-15	Nat Genet	www.ncbi.nlm.nih.gov/pubmed/22504418	Common variants at 6q22 and 17q21 are associated with intracranial volume.	Intracranial volume	8,175 European ancestry individuals	1,752 European ancestry individuals	17q21.31	MAPT, GRN, CRHR1, STH	KANSL1			ENSG00000120071	NA	NA	rs9303525-G	rs9303525	0	9303525	intron_variant	0	0.22	8e-15	14.0969		14.9	[NR] ml decrease	Affymetrix, Illumina [2229753] (imputed)	N	Brain Structure/Function
Derived_OCT_measures	INL_ELM_thickness_left	rs62054372	17	44228169	rs114974956	2019-12-06	31530798	Alliey-Rodriguez N	2019-09-17	Transl Psychiatry	www.ncbi.nlm.nih.gov/pubmed/31530798	NRXN1 is associated with enlargement of the temporal horns of the lateral ventricles in psychosis.	Ventral diencephalon volume	87 European ancestry Schizophrenia cases, 85 African American Schizophrenia cases, 15 Schizophrenia cases, 67 European ancestry Schizoaffective disorder cases, 53 African American Schizoaffective disorder cases, 7 Schizoaffective disorder cases, 130 European ancestry Bipolar disorders cases, 33 African American Bipolar disorders cases, 6 Bipolar disorders cases, 199 European ancestry controls, 79 African American controls, 16 controls	NA	17q21.31	KANSL1	KANSL1			ENSG00000120071	NA	NA	rs114974956-?	rs114974956	1	1918793	intron_variant	0		6e-06	5.22185		NA		Illumina [4322238] (imputed)	N	Brain Structure/Function
Derived_OCT_measures	INL_ELM_thickness_left	rs62054372	17	44245766	rs2696658	2020-10-23	32665545	van der Meer D	2020-07-14	Nat Commun	www.ncbi.nlm.nih.gov/pubmed/32665545	Understanding the genetic determinants of the brain with MOSTest.	Brain morphology (MOSTest)	26,502 European ancestry individuals	NA	17q21.31	KIF18B, C1QL1, DCAKD, NMT1, PLCD3, ACBD4, HEXIM1, HEXIM2, ARHGAP27, PLEKHM1, CRHR1, SPPL2C, MAPT, STH, KANSL1, ARL17B, LRRC37A, LRRC37A2, ARL17A, NSF, WNT3	KANSL1			ENSG00000120071	NA	NA	rs2696658-?	rs2696658	0	2696658	intron_variant	0		2e-65	64.699		NA		NR [7428630] (imputed)	N	Brain Structure/Function
Derived_OCT_measures	INL_ELM_thickness_left	rs62054372	17	44284057	rs548785130	2020-02-05	31666681	Zhao B	2019-10-30	Mol Psychiatry	www.ncbi.nlm.nih.gov/pubmed/31666681	Large-scale GWAS reveals genetic architecture of brain white matter microstructure and genetic overlap with cognitive and mental health traits (n‚Äö√Ñ√¢=‚Äö√Ñ√¢17,706).	White matter microstructure (radial diusivities)	17,706 European ancestry individuals	NA	17q21.31	NR	KANSL1			ENSG00000120071	NA	NA	rs548785130-?	rs548785130	1	2696457	intron_variant	0		6e-12	11.2218	(Fornix (cres) / Stria terminalis)	NA		NR [8955960] (imputed)	N	Brain Structure/Function
Derived_OCT_measures	INL_ELM_thickness_left	rs62054372	17	44335635	rs147431626	2020-02-05	31666681	Zhao B	2019-10-30	Mol Psychiatry	www.ncbi.nlm.nih.gov/pubmed/31666681	Large-scale GWAS reveals genetic architecture of brain white matter microstructure and genetic overlap with cognitive and mental health traits (n‚Äö√Ñ√¢=‚Äö√Ñ√¢17,706).	White matter microstructure (radial diusivities)	17,706 European ancestry individuals	NA	17q21.31	NR	MAPK8IP1P1 - ARL17B	ENSG00000281283	ENSG00000228696		13225	16515	rs147431626-?	rs147431626	0	147431626	intergenic_variant	1		4e-13	12.3979	(Anterior limb of internal capsule)	NA		NR [8955960] (imputed)	N	Brain Structure/Function
Derived_OCT_measures	INL_ELM_thickness_left	rs62054372	17	44338694	rs550530305	2020-02-05	31666681	Zhao B	2019-10-30	Mol Psychiatry	www.ncbi.nlm.nih.gov/pubmed/31666681	Large-scale GWAS reveals genetic architecture of brain white matter microstructure and genetic overlap with cognitive and mental health traits (n‚Äö√Ñ√¢=‚Äö√Ñ√¢17,706).	White matter microstructure (axial diusivities)	17,706 European ancestry individuals	NA	17q21.31	NR	MAPK8IP1P1 - ARL17B	ENSG00000281283	ENSG00000228696		16284	13456	rs550530305-?	rs550530305	1	2732687	intergenic_variant	1		2e-08	7.69897	(Anterior corona radiata)	NA		NR [8955960] (imputed)	N	Brain Structure/Function
Derived_OCT_measures	INL_ELM_thickness_left	rs2732677	17	44342123	rs2732677	2020-02-05	31666681	Zhao B	2019-10-30	Mol Psychiatry	www.ncbi.nlm.nih.gov/pubmed/31666681	Large-scale GWAS reveals genetic architecture of brain white matter microstructure and genetic overlap with cognitive and mental health traits (n‚Äö√Ñ√¢=‚Äö√Ñ√¢17,706).	White matter microstructure (mean diusivities)	17,706 European ancestry individuals	NA	17q21.31	NR	MAPK8IP1P1 - ARL17B	ENSG00000281283	ENSG00000228696		19713	10027	rs2732677-?	rs2732677	0	2732677	intergenic_variant	1		5e-08	7.30103	(Cingulate gyrus)	NA		NR [8955960] (imputed)	N	Brain Structure/Function
Derived_OCT_measures	INL_ELM_thickness_left	rs2732677	17	44342123	rs2732677	2020-02-05	31666681	Zhao B	2019-10-30	Mol Psychiatry	www.ncbi.nlm.nih.gov/pubmed/31666681	Large-scale GWAS reveals genetic architecture of brain white matter microstructure and genetic overlap with cognitive and mental health traits (n‚Äö√Ñ√¢=‚Äö√Ñ√¢17,706).	White matter microstructure (mean diusivities)	17,706 European ancestry individuals	NA	17q21.31	NR	MAPK8IP1P1 - ARL17B	ENSG00000281283	ENSG00000228696		19713	10027	rs2732677-?	rs2732677	0	2732677	intergenic_variant	1		4e-08	7.39794	(Anterior corona radiata)	NA		NR [8955960] (imputed)	N	Brain Structure/Function
Derived_OCT_measures	INL_ELM_thickness_left	rs2732677	17	44343370	rs2696694	2020-02-05	31666681	Zhao B	2019-10-30	Mol Psychiatry	www.ncbi.nlm.nih.gov/pubmed/31666681	Large-scale GWAS reveals genetic architecture of brain white matter microstructure and genetic overlap with cognitive and mental health traits (n‚Äö√Ñ√¢=‚Äö√Ñ√¢17,706).	White matter microstructure (mean diusivities)	17,706 European ancestry individuals	NA	17q21.31	NR	MAPK8IP1P1 - ARL17B	ENSG00000281283	ENSG00000228696		20960	8780	rs2696694-?	rs2696694	0	2696694	regulatory_region_variant	1		6e-09	8.22185	(Genu of corpus callosum)	NA		NR [8955960] (imputed)	N	Brain Structure/Function
Derived_OCT_measures	INL_ELM_thickness_left	rs2732677	17	44343370	rs2696694	2020-02-05	31666681	Zhao B	2019-10-30	Mol Psychiatry	www.ncbi.nlm.nih.gov/pubmed/31666681	Large-scale GWAS reveals genetic architecture of brain white matter microstructure and genetic overlap with cognitive and mental health traits (n‚Äö√Ñ√¢=‚Äö√Ñ√¢17,706).	White matter microstructure (radial diusivities)	17,706 European ancestry individuals	NA	17q21.31	NR	MAPK8IP1P1 - ARL17B	ENSG00000281283	ENSG00000228696		20960	8780	rs2696694-?	rs2696694	0	2696694	regulatory_region_variant	1		2e-09	8.69897	(Anterior limb of internal capsule)	NA		NR [8955960] (imputed)	N	Brain Structure/Function
Derived_OCT_measures	INL_ELM_thickness_left	rs2732677	17	44343370	rs2696694	2020-02-05	31666681	Zhao B	2019-10-30	Mol Psychiatry	www.ncbi.nlm.nih.gov/pubmed/31666681	Large-scale GWAS reveals genetic architecture of brain white matter microstructure and genetic overlap with cognitive and mental health traits (n‚Äö√Ñ√¢=‚Äö√Ñ√¢17,706).	White matter microstructure (mean diusivities)	17,706 European ancestry individuals	NA	17q21.31	NR	MAPK8IP1P1 - ARL17B	ENSG00000281283	ENSG00000228696		20960	8780	rs2696694-?	rs2696694	0	2696694	regulatory_region_variant	1		3e-08	7.52288	(Anterior limb of internal capsule)	NA		NR [8955960] (imputed)	N	Brain Structure/Function
Derived_OCT_measures	INL_ELM_thickness_left	rs2732677	17	44343370	rs2696694	2020-02-05	31666681	Zhao B	2019-10-30	Mol Psychiatry	www.ncbi.nlm.nih.gov/pubmed/31666681	Large-scale GWAS reveals genetic architecture of brain white matter microstructure and genetic overlap with cognitive and mental health traits (n‚Äö√Ñ√¢=‚Äö√Ñ√¢17,706).	White matter microstructure (fractional anisotropy)	17,706 European ancestry individuals	NA	17q21.31	NR	MAPK8IP1P1 - ARL17B	ENSG00000281283	ENSG00000228696		20960	8780	rs2696694-?	rs2696694	0	2696694	regulatory_region_variant	1		6e-09	8.22185	(Anterior limb of internal capsule)	NA		NR [8955960] (imputed)	N	Brain Structure/Function
Derived_OCT_measures	INL_ELM_thickness_left	rs111404933	17	44346407	rs2732655	2020-02-05	31666681	Zhao B	2019-10-30	Mol Psychiatry	www.ncbi.nlm.nih.gov/pubmed/31666681	Large-scale GWAS reveals genetic architecture of brain white matter microstructure and genetic overlap with cognitive and mental health traits (n‚Äö√Ñ√¢=‚Äö√Ñ√¢17,706).	White matter microstructure (fractional anisotropy)	17,706 European ancestry individuals	NA	17q21.31	NR	MAPK8IP1P1 - ARL17B	ENSG00000281283	ENSG00000228696		23997	5743	rs2732655-?	rs2732655	0	2732655	intergenic_variant	1		1e-08	8	(Genu of corpus callosum)	NA		NR [8955960] (imputed)	N	Brain Structure/Function
Derived_OCT_measures	INL_ELM_thickness_left	rs111404933	17	44348634	rs112665297	2020-02-05	31666681	Zhao B	2019-10-30	Mol Psychiatry	www.ncbi.nlm.nih.gov/pubmed/31666681	Large-scale GWAS reveals genetic architecture of brain white matter microstructure and genetic overlap with cognitive and mental health traits (n‚Äö√Ñ√¢=‚Äö√Ñ√¢17,706).	White matter microstructure (axial diusivities)	17,706 European ancestry individuals	NA	17q21.31	NR	MAPK8IP1P1 - ARL17B	ENSG00000281283	ENSG00000228696		26224	3516	rs112665297-?	rs112665297	0	112665297	intergenic_variant	1		1e-11	11	(Inferior fronto-occipital fasciculus)	NA		NR [8955960] (imputed)	N	Brain Structure/Function
Derived_OCT_measures	INL_ELM_thickness_left	rs62054372	17	44356793	rs2696524	2020-02-05	31666681	Zhao B	2019-10-30	Mol Psychiatry	www.ncbi.nlm.nih.gov/pubmed/31666681	Large-scale GWAS reveals genetic architecture of brain white matter microstructure and genetic overlap with cognitive and mental health traits (n‚Äö√Ñ√¢=‚Äö√Ñ√¢17,706).	White matter microstructure (fractional anisotropy)	17,706 European ancestry individuals	NA	17q21.31	NR	ARL17B, ARL17B, ARL17B			ENSG00000275748, ENSG00000276276, ENSG00000228696	NA	NA	rs2696524-?	rs2696524	0	2696524	intron_variant	0		5e-11	10.301	(Fornix (cres) / Stria terminalis)	NA		NR [8955960] (imputed)	N	Brain Structure/Function
Derived_OCT_measures	INL_ELM_thickness_left	rs199470	17	44753025	rs199470	2020-01-28	31676860	Zhao B	2019-11-01	Nat Genet	www.ncbi.nlm.nih.gov/pubmed/31676860	Genome-wide association analysis of 19,629 individuals identifies variants influencing regional brain volumes and refines their genetic co-architecture with cognitive and mental health traits.	Brain region volumes	19,629 British ancestry individuals	NA	17q21.31	NR	NSF, NSF, NSF			ENSG00000278174, ENSG00000276262, ENSG00000073969	NA	NA	rs199470-?	rs199470	0	199470	intron_variant	0	NR	9e-10	9.04576	(total brain volume)	NA		NR [9227495] (imputed)	N	Brain Structure/Function
Derived_OCT_measures	INL_ELM_thickness_left	rs199470	17	44753025	rs199470	2020-02-05	31666681	Zhao B	2019-10-30	Mol Psychiatry	www.ncbi.nlm.nih.gov/pubmed/31666681	Large-scale GWAS reveals genetic architecture of brain white matter microstructure and genetic overlap with cognitive and mental health traits (n‚Äö√Ñ√¢=‚Äö√Ñ√¢17,706).	White matter microstructure (mean diusivities)	17,706 European ancestry individuals	NA	17q21.31	NR	NSF, NSF, NSF			ENSG00000278174, ENSG00000276262, ENSG00000073969	NA	NA	rs199470-?	rs199470	0	199470	intron_variant	0		2e-09	8.69897	(Genu of corpus callosum)	NA		NR [8955960] (imputed)	N	Brain Structure/Function
Derived_OCT_measures	INL_ELM_thickness_left	rs199470	17	44753025	rs199470	2020-02-05	31666681	Zhao B	2019-10-30	Mol Psychiatry	www.ncbi.nlm.nih.gov/pubmed/31666681	Large-scale GWAS reveals genetic architecture of brain white matter microstructure and genetic overlap with cognitive and mental health traits (n‚Äö√Ñ√¢=‚Äö√Ñ√¢17,706).	White matter microstructure (radial diusivities)	17,706 European ancestry individuals	NA	17q21.31	NR	NSF, NSF, NSF			ENSG00000278174, ENSG00000276262, ENSG00000073969	NA	NA	rs199470-?	rs199470	0	199470	intron_variant	0		3e-12	11.5229	(Anterior limb of internal capsule)	NA		NR [8955960] (imputed)	N	Brain Structure/Function
Derived_OCT_measures	INL_ELM_thickness_left	rs199470	17	44753025	rs199470	2020-02-05	31666681	Zhao B	2019-10-30	Mol Psychiatry	www.ncbi.nlm.nih.gov/pubmed/31666681	Large-scale GWAS reveals genetic architecture of brain white matter microstructure and genetic overlap with cognitive and mental health traits (n‚Äö√Ñ√¢=‚Äö√Ñ√¢17,706).	White matter microstructure (axial diusivities)	17,706 European ancestry individuals	NA	17q21.31	NR	NSF, NSF, NSF			ENSG00000278174, ENSG00000276262, ENSG00000073969	NA	NA	rs199470-?	rs199470	0	199470	intron_variant	0		2e-08	7.69897	(Superior longitudinal fasciculus)	NA		NR [8955960] (imputed)	N	Brain Structure/Function
Derived_OCT_measures	INL_ELM_thickness_left	rs199470	17	44753025	rs199470	2020-02-05	31666681	Zhao B	2019-10-30	Mol Psychiatry	www.ncbi.nlm.nih.gov/pubmed/31666681	Large-scale GWAS reveals genetic architecture of brain white matter microstructure and genetic overlap with cognitive and mental health traits (n‚Äö√Ñ√¢=‚Äö√Ñ√¢17,706).	White matter microstructure (mean diusivities)	17,706 European ancestry individuals	NA	17q21.31	NR	NSF, NSF, NSF			ENSG00000278174, ENSG00000276262, ENSG00000073969	NA	NA	rs199470-?	rs199470	0	199470	intron_variant	0		5e-08	7.30103	(External capsule )	NA		NR [8955960] (imputed)	N	Brain Structure/Function
Derived_OCT_measures	INL_ELM_thickness_left	rs199470	17	44753025	rs199470	2020-02-05	31666681	Zhao B	2019-10-30	Mol Psychiatry	www.ncbi.nlm.nih.gov/pubmed/31666681	Large-scale GWAS reveals genetic architecture of brain white matter microstructure and genetic overlap with cognitive and mental health traits (n‚Äö√Ñ√¢=‚Äö√Ñ√¢17,706).	White matter microstructure (axial diusivities)	17,706 European ancestry individuals	NA	17q21.31	NR	NSF, NSF, NSF			ENSG00000278174, ENSG00000276262, ENSG00000073969	NA	NA	rs199470-?	rs199470	0	199470	intron_variant	0		3e-09	8.52288	(Inferior fronto-occipital fasciculus)	NA		NR [8955960] (imputed)	N	Brain Structure/Function
Derived_OCT_measures	INL_ELM_thickness_left	rs199470	17	44753025	rs199470	2020-02-05	31666681	Zhao B	2019-10-30	Mol Psychiatry	www.ncbi.nlm.nih.gov/pubmed/31666681	Large-scale GWAS reveals genetic architecture of brain white matter microstructure and genetic overlap with cognitive and mental health traits (n‚Äö√Ñ√¢=‚Äö√Ñ√¢17,706).	White matter microstructure (mean diusivities)	17,706 European ancestry individuals	NA	17q21.31	NR	NSF, NSF, NSF			ENSG00000278174, ENSG00000276262, ENSG00000073969	NA	NA	rs199470-?	rs199470	0	199470	intron_variant	0		7e-09	8.1549	(Cingulate gyrus)	NA		NR [8955960] (imputed)	N	Brain Structure/Function
Derived_OCT_measures	INL_ELM_thickness_left	rs199470	17	44753025	rs199470	2020-02-05	31666681	Zhao B	2019-10-30	Mol Psychiatry	www.ncbi.nlm.nih.gov/pubmed/31666681	Large-scale GWAS reveals genetic architecture of brain white matter microstructure and genetic overlap with cognitive and mental health traits (n‚Äö√Ñ√¢=‚Äö√Ñ√¢17,706).	White matter microstructure (mean diusivities)	17,706 European ancestry individuals	NA	17q21.31	NR	NSF, NSF, NSF			ENSG00000278174, ENSG00000276262, ENSG00000073969	NA	NA	rs199470-?	rs199470	0	199470	intron_variant	0		2e-12	11.699	(Anterior limb of internal capsule)	NA		NR [8955960] (imputed)	N	Brain Structure/Function
Derived_OCT_measures	INL_ELM_thickness_left	rs199470	17	44753025	rs199470	2020-02-05	31666681	Zhao B	2019-10-30	Mol Psychiatry	www.ncbi.nlm.nih.gov/pubmed/31666681	Large-scale GWAS reveals genetic architecture of brain white matter microstructure and genetic overlap with cognitive and mental health traits (n‚Äö√Ñ√¢=‚Äö√Ñ√¢17,706).	White matter microstructure (radial diusivities)	17,706 European ancestry individuals	NA	17q21.31	NR	NSF, NSF, NSF			ENSG00000278174, ENSG00000276262, ENSG00000073969	NA	NA	rs199470-?	rs199470	0	199470	intron_variant	0		9e-11	10.0458	(Fornix (cres) / Stria terminalis)	NA		NR [8955960] (imputed)	N	Brain Structure/Function
Derived_OCT_measures	INL_ELM_thickness_left	rs199470	17	44753025	rs199470	2020-02-05	31666681	Zhao B	2019-10-30	Mol Psychiatry	www.ncbi.nlm.nih.gov/pubmed/31666681	Large-scale GWAS reveals genetic architecture of brain white matter microstructure and genetic overlap with cognitive and mental health traits (n‚Äö√Ñ√¢=‚Äö√Ñ√¢17,706).	White matter microstructure (fractional anisotropy)	17,706 European ancestry individuals	NA	17q21.31	NR	NSF, NSF, NSF			ENSG00000278174, ENSG00000276262, ENSG00000073969	NA	NA	rs199470-?	rs199470	0	199470	intron_variant	0		9e-10	9.04576	(Anterior limb of internal capsule)	NA		NR [8955960] (imputed)	N	Brain Structure/Function
Derived_OCT_measures	INL_ELM_thickness_left	rs199470	17	44753025	rs199470	2020-02-05	31666681	Zhao B	2019-10-30	Mol Psychiatry	www.ncbi.nlm.nih.gov/pubmed/31666681	Large-scale GWAS reveals genetic architecture of brain white matter microstructure and genetic overlap with cognitive and mental health traits (n‚Äö√Ñ√¢=‚Äö√Ñ√¢17,706).	White matter microstructure (radial diusivities)	17,706 European ancestry individuals	NA	17q21.31	NR	NSF, NSF, NSF			ENSG00000278174, ENSG00000276262, ENSG00000073969	NA	NA	rs199470-?	rs199470	0	199470	intron_variant	0		5e-09	8.30103	(Genu of corpus callosum)	NA		NR [8955960] (imputed)	N	Brain Structure/Function
Derived_OCT_measures	INL_ELM_thickness_left	rs199470	17	44753025	rs199470	2020-02-05	31666681	Zhao B	2019-10-30	Mol Psychiatry	www.ncbi.nlm.nih.gov/pubmed/31666681	Large-scale GWAS reveals genetic architecture of brain white matter microstructure and genetic overlap with cognitive and mental health traits (n‚Äö√Ñ√¢=‚Äö√Ñ√¢17,706).	White matter microstructure (fractional anisotropy)	17,706 European ancestry individuals	NA	17q21.31	NR	NSF, NSF, NSF			ENSG00000278174, ENSG00000276262, ENSG00000073969	NA	NA	rs199470-?	rs199470	0	199470	intron_variant	0		4e-10	9.39794	(Fornix (cres) / Stria terminalis)	NA		NR [8955960] (imputed)	N	Brain Structure/Function
Derived_OCT_measures	INL_ELM_thickness_left	rs111404933	17	44787312	rs1378358	2020-07-20	32198502	Shin J	2020-03-20	Cereb Cortex	www.ncbi.nlm.nih.gov/pubmed/32198502	Global and Regional Development of the Human Cerebral Cortex: Molecular Architecture and Occupational Aptitudes.	Cortical surface area (global PC1)	23,784 European ancestry individuals	19,512 European ancestry individuals, 6,234 individuals	17q21.31	NSF	NSF, NSF, NSF			ENSG00000278174, ENSG00000276262, ENSG00000073969	NA	NA	rs1378358-?	rs1378358	0	1378358	intron_variant	0	NR	1e-31	31		2.0049	[1.67-2.34] unit decrease	Affymetrix, Illumina [NR] (imputed)	N	Brain Structure/Function
Derived_OCT_measures	INL_ELM_thickness_left	rs111404933	17	44787313	rs538628	2021-05-04	32963231	Hofer E	2020-09-22	Nat Commun	www.ncbi.nlm.nih.gov/pubmed/32963231	Genetic correlations and genome-wide associations of cortical structure in general population samples of 22,824 adults.	Cortical surface area	18,617 European and African American ancestry individuals	22,363 European ancestry individuals	17q21.31	NSF	NSF, NSF, NSF			ENSG00000278174, ENSG00000276262, ENSG00000073969	NA	NA	rs538628-?	rs538628	0	538628	intron_variant	0		1e-43	43	(Global)	NA		Affymetrix, Illumina [NR] (imputed)	N	Brain Structure/Function
Derived_OCT_measures	INL_ELM_thickness_left	rs111404933	17	44790203	rs169201	2021-05-04	32963231	Hofer E	2020-09-22	Nat Commun	www.ncbi.nlm.nih.gov/pubmed/32963231	Genetic correlations and genome-wide associations of cortical structure in general population samples of 22,824 adults.	Cortical volume	22,824 European and African American ancestry individuals	NA	17q21.31	NSF	NSF, NSF, NSF			ENSG00000278174, ENSG00000276262, ENSG00000073969	NA	NA	rs169201-?	rs169201	0	169201	intron_variant	0		2e-13	12.699	(Global)	NA		Affymetrix, Illumina [NR] (imputed)	N	Brain Structure/Function
Derived_OCT_measures	INL_ELM_thickness_left	rs56755526	17	44800046	rs7224296	2020-10-23	32665545	van der Meer D	2020-07-14	Nat Commun	www.ncbi.nlm.nih.gov/pubmed/32665545	Understanding the genetic determinants of the brain with MOSTest.	Cortical thickness (min-P)	26,502 European ancestry individuals	NA	17q21.31	INTS3, SLC27A3, GATAD2B, DENND4B, CRTC2, SLC39A1, CREB3L4, JTB, RAB13, RPS27, NUP210L, TPM3, C1orf189, C1orf43, UBAP2L, HAX1	NSF, NSF, NSF			ENSG00000278174, ENSG00000276262, ENSG00000073969	NA	NA	rs7224296-?	rs7224296	0	7224296	intron_variant	0		4e-10	9.39794		NA		NR [7428630] (imputed)	N	Brain Structure/Function
Derived_OCT_measures	INL_ELM_thickness_left	rs111404933	17	44822662	rs199535	2021-05-04	32963231	Hofer E	2020-09-22	Nat Commun	www.ncbi.nlm.nih.gov/pubmed/32963231	Genetic correlations and genome-wide associations of cortical structure in general population samples of 22,824 adults.	Cortical surface area	18,617 European and African American ancestry individuals	22,363 European ancestry individuals	17q21.31	NSF	NSF, NSF, NSF			ENSG00000278174, ENSG00000276262, ENSG00000073969	NA	NA	rs199535-?	rs199535	0	199535	intron_variant	0		8e-18	17.0969	(Fusiform)	NA		Affymetrix, Illumina [NR] (imputed)	N	Brain Structure/Function
Derived_OCT_measures	INL_ELM_thickness_left	rs111404933	17	44847834	rs199525	2019-04-17	30818988	Klein M	2019-03-01	Am J Psychiatry	www.ncbi.nlm.nih.gov/pubmed/30818988	Genetic Markers of ADHD-Related Variations in Intracranial Volume.	Intracranial volume	24,024 European ancestry individuals	NA	17q21.31	NR	WNT3, WNT3			ENSG00000108379, ENSG00000277641	NA	NA	rs199525-T	rs199525	0	199525	intron_variant	0	NR	2e-20	19.699		9.262	NR z score increase	NR [9186920] (imputed)	N	Brain Structure/Function
Derived_OCT_measures	INL_ELM_thickness_left	rs111404933	17	44861003	rs199504	2021-05-04	32963231	Hofer E	2020-09-22	Nat Commun	www.ncbi.nlm.nih.gov/pubmed/32963231	Genetic correlations and genome-wide associations of cortical structure in general population samples of 22,824 adults.	Cortical thickness	22,163 European and African American ancestry individuals	22,363 European ancestry individuals	17q21.31	WNT3	WNT3, WNT3			ENSG00000108379, ENSG00000277641	NA	NA	rs199504-?	rs199504	0	199504	intron_variant	0		6e-13	12.2218	(Superior temporal)	NA		Affymetrix, Illumina [NR] (imputed)	N	Brain Structure/Function
Derived_OCT_measures	INL_ELM_thickness_left	rs111404933	17	44863413	rs199500	2020-02-05	31666681	Zhao B	2019-10-30	Mol Psychiatry	www.ncbi.nlm.nih.gov/pubmed/31666681	Large-scale GWAS reveals genetic architecture of brain white matter microstructure and genetic overlap with cognitive and mental health traits (n‚Äö√Ñ√¢=‚Äö√Ñ√¢17,706).	White matter microstructure (radial diusivities)	17,706 European ancestry individuals	NA	17q21.31	NR	WNT3, WNT3			ENSG00000108379, ENSG00000277641	NA	NA	rs199500-?	rs199500	0	199500	intron_variant	0		3e-09	8.52288	(Anterior limb of internal capsule)	NA		NR [8955960] (imputed)	N	Brain Structure/Function
Derived_OCT_measures	INL_ELM_thickness_left	rs111404933	17	44863413	rs199500	2020-02-05	31666681	Zhao B	2019-10-30	Mol Psychiatry	www.ncbi.nlm.nih.gov/pubmed/31666681	Large-scale GWAS reveals genetic architecture of brain white matter microstructure and genetic overlap with cognitive and mental health traits (n‚Äö√Ñ√¢=‚Äö√Ñ√¢17,706).	White matter microstructure (axial diusivities)	17,706 European ancestry individuals	NA	17q21.31	NR	WNT3, WNT3			ENSG00000108379, ENSG00000277641	NA	NA	rs199500-?	rs199500	0	199500	intron_variant	0		2e-08	7.69897	(Inferior fronto-occipital fasciculus)	NA		NR [8955960] (imputed)	N	Brain Structure/Function
Derived_OCT_measures	mean_of_vertical_disc_diameter_left	rs8050675	16	51479949	rs1073990	2020-10-23	32665545	van der Meer D	2020-07-14	Nat Commun	www.ncbi.nlm.nih.gov/pubmed/32665545	Understanding the genetic determinants of the brain with MOSTest.	Brain morphology (MOSTest)	26,502 European ancestry individuals	NA	16q12.1	NR					NA	NA	rs1073990-?	rs1073990	0	1073990	intron_variant	1		6e-12	11.2218		NA		NR [7428630] (imputed)	N	Brain Structure/Function
Derived_OCT_measures	overall_average_retinal_pigment_epithelium_thickness_left	rs2369633	1	205181062	rs2369633	2020-10-23	32665545	van der Meer D	2020-07-14	Nat Commun	www.ncbi.nlm.nih.gov/pubmed/32665545	Understanding the genetic determinants of the brain with MOSTest.	Subcortical volume (MOSTest)	26,502 European ancestry individuals	NA	1q32.1	DMRTA2, FAF1, CDKN2C	DSTYK - TMCC2	ENSG00000133059	ENSG00000133069		232	16012	rs2369633-?	rs2369633	0	2369633	regulatory_region_variant	1		3e-08	7.52288		NA		NR [7428630] (imputed)	N	Brain Structure/Function
Derived_OCT_measures	overall_average_retinal_pigment_epithelium_thickness_right	rs2369633	1	205181062	rs2369633	2020-10-23	32665545	van der Meer D	2020-07-14	Nat Commun	www.ncbi.nlm.nih.gov/pubmed/32665545	Understanding the genetic determinants of the brain with MOSTest.	Subcortical volume (MOSTest)	26,502 European ancestry individuals	NA	1q32.1	DMRTA2, FAF1, CDKN2C	DSTYK - TMCC2	ENSG00000133059	ENSG00000133069		232	16012	rs2369633-?	rs2369633	0	2369633	regulatory_region_variant	1		3e-08	7.52288		NA		NR [7428630] (imputed)	N	Brain Structure/Function
Derived_OCT_measures	overall_average_retinal_pigment_epithelium_thickness_right	rs943080	6	43817837	rs1536304	2020-10-23	32665545	van der Meer D	2020-07-14	Nat Commun	www.ncbi.nlm.nih.gov/pubmed/32665545	Understanding the genetic determinants of the brain with MOSTest.	Brain morphology (MOSTest)	26,502 European ancestry individuals	NA	6p21.1	NR	LINC02537			ENSG00000283215	NA	NA	rs1536304-?	rs1536304	0	1536304	non_coding_transcript_exon_variant	0		7e-12	11.1549		NA		NR [7428630] (imputed)	N	Brain Structure/Function
Derived_OCT_measures	overall_average_retinal_pigment_epithelium_thickness_right	rs943080	6	43817837	rs1536304	2020-10-23	32665545	van der Meer D	2020-07-14	Nat Commun	www.ncbi.nlm.nih.gov/pubmed/32665545	Understanding the genetic determinants of the brain with MOSTest.	Cortical thickness (MOSTest)	26,502 European ancestry individuals	NA	6p21.1	CRB1, DENND1B	LINC02537			ENSG00000283215	NA	NA	rs1536304-?	rs1536304	0	1536304	non_coding_transcript_exon_variant	0		7e-10	9.1549		NA		NR [7428630] (imputed)	N	Brain Structure/Function
Derived_OCT_measures	overall_macular_thickness_left	rs17279437	3	45765132	rs73058498	2020-10-23	32665545	van der Meer D	2020-07-14	Nat Commun	www.ncbi.nlm.nih.gov/pubmed/32665545	Understanding the genetic determinants of the brain with MOSTest.	Brain morphology (MOSTest)	26,502 European ancestry individuals	NA	3p21.31	LARS2, LIMD1, SACM1L, SLC6A20	SACM1L			ENSG00000211456	NA	NA	rs73058498-?	rs73058498	0	73058498	intron_variant	0		1e-12	12		NA		NR [7428630] (imputed)	N	Brain Structure/Function
Derived_OCT_measures	overall_macular_thickness_left	rs17279437	3	45765132	rs73058498	2020-10-23	32665545	van der Meer D	2020-07-14	Nat Commun	www.ncbi.nlm.nih.gov/pubmed/32665545	Understanding the genetic determinants of the brain with MOSTest.	Cortical thickness (MOSTest)	26,502 European ancestry individuals	NA	3p21.31	ROR1	SACM1L			ENSG00000211456	NA	NA	rs73058498-?	rs73058498	0	73058498	intron_variant	0		2e-09	8.69897		NA		NR [7428630] (imputed)	N	Brain Structure/Function
Derived_OCT_measures	overall_macular_thickness_left	rs6452788	5	87705268	rs2410767	2020-02-19	31636452	Satizabal CL	2019-10-21	Nat Genet	www.ncbi.nlm.nih.gov/pubmed/31636452	Genetic architecture of subcortical brain structures in 38,851 individuals.	Caudate nucleus volume	37,741 European ancestry individuals	341 South East and East Asian ancestry individuals, 769 African American individuals	5q14.3	NR	TMEM161B-AS1, LINC02060			ENSG00000247828, ENSG00000250156	NA	NA	rs2410767-C	rs2410767	0	2410767	non_coding_transcript_exon_variant	0	0.7759	9e-06	5.04576	(EA)	4.45202	NR z score increase	Affymetrix, Illumina [NR] (imputed)	N	Brain Structure/Function
Derived_OCT_measures	overall_macular_thickness_left	rs6452788	5	87705268	rs2410767	2020-02-19	31636452	Satizabal CL	2019-10-21	Nat Genet	www.ncbi.nlm.nih.gov/pubmed/31636452	Genetic architecture of subcortical brain structures in 38,851 individuals.	Putamen volume	37,571 European ancestry individuals	341 South East and East Asian ancestry individuals, 769 African American individuals	5q14.3	NR	TMEM161B-AS1, LINC02060			ENSG00000247828, ENSG00000250156	NA	NA	rs2410767-C	rs2410767	0	2410767	non_coding_transcript_exon_variant	0	0.7714	4e-09	8.39794		5.891	NR z score increase	Affymetrix, Illumina [NR] (imputed)	N	Brain Structure/Function
Derived_OCT_measures	overall_macular_thickness_left	5:87778792_AT_A	5	87705282	rs10514300	2020-01-28	31676860	Zhao B	2019-11-01	Nat Genet	www.ncbi.nlm.nih.gov/pubmed/31676860	Genome-wide association analysis of 19,629 individuals identifies variants influencing regional brain volumes and refines their genetic co-architecture with cognitive and mental health traits.	Brain region volumes	19,629 British ancestry individuals	NA	5q14.3	NR	TMEM161B-AS1, LINC02060			ENSG00000247828, ENSG00000250156	NA	NA	rs10514300-?	rs10514300	0	10514300	non_coding_transcript_exon_variant	0	NR	3e-08	7.52288	(right putamen)	NA		NR [9227495] (imputed)	N	Brain Structure/Function
Derived_OCT_measures	overall_macular_thickness_left	rs10872647	6	149920249	rs9322194	2020-02-25	31636452	Satizabal CL	2019-10-21	Nat Genet	www.ncbi.nlm.nih.gov/pubmed/31636452	Genetic architecture of subcortical brain structures in 38,851 individuals.	Brainstem volume	28,809 European ancestry individuals	341 South East and East Asian ancestry individuals, 85 African American individuals	6q25.1	NR	RPS18P9, KATNA1			ENSG00000220848, ENSG00000186625	NA	NA	rs9322194-T	rs9322194	0	9322194	intron_variant	0	0.3431	2e-11	10.699		6.71	NR z score increase	Affymetrix, Illumina [NR] (imputed)	N	Brain Structure/Function
Derived_OCT_measures	overall_macular_thickness_left	rs10872647	6	149973764	rs12523793	2020-10-23	32665545	van der Meer D	2020-07-14	Nat Commun	www.ncbi.nlm.nih.gov/pubmed/32665545	Understanding the genetic determinants of the brain with MOSTest.	Subcortical volume (MOSTest)	26,502 European ancestry individuals	NA	6q25.1	MARCH4, SMARCAL1, RPL37A	KATNA1 - LATS1	ENSG00000186625	ENSG00000131023		3656	5525	rs12523793-?	rs12523793	0	12523793	intergenic_variant	1		4e-24	23.3979		NA		NR [7428630] (imputed)	N	Brain Structure/Function
Derived_OCT_measures	overall_macular_thickness_left	rs10872647	6	149999222	rs4380763	2020-10-23	32665545	van der Meer D	2020-07-14	Nat Commun	www.ncbi.nlm.nih.gov/pubmed/32665545	Understanding the genetic determinants of the brain with MOSTest.	Subcortical volume (min-P)	26,502 European ancestry individuals	NA	6q25.1	RALGPS2, ANGPTL1	LATS1			ENSG00000131023	NA	NA	rs4380763-?	rs4380763	0	4380763	intron_variant	0		1e-11	11		NA		NR [7428630] (imputed)	N	Brain Structure/Function
Derived_OCT_measures	overall_macular_thickness_left	rs10872647	6	150004027	rs4421206	2020-10-23	32665545	van der Meer D	2020-07-14	Nat Commun	www.ncbi.nlm.nih.gov/pubmed/32665545	Understanding the genetic determinants of the brain with MOSTest.	Brain morphology (min-P)	26,502 European ancestry individuals	NA	6q25.1	THADA, ZFP36L2, PLEKHH2	LATS1			ENSG00000131023	NA	NA	rs4421206-?	rs4421206	0	4421206	intron_variant	0		4e-11	10.3979		NA		NR [7428630] (imputed)	N	Brain Structure/Function
Derived_OCT_measures	overall_macular_thickness_left	rs10872647	6	150050676	rs12526675	2020-10-23	32665545	van der Meer D	2020-07-14	Nat Commun	www.ncbi.nlm.nih.gov/pubmed/32665545	Understanding the genetic determinants of the brain with MOSTest.	Brain morphology (MOSTest)	26,502 European ancestry individuals	NA	6q25.1	PPIL4, GINM1, KATNA1, LATS1, NUP43, PCMT1, LRP11, RAET1E, RAET1G	NUP43			ENSG00000120253	NA	NA	rs12526675-?	rs12526675	0	12526675	intron_variant	0		7e-22	21.1549		NA		NR [7428630] (imputed)	N	Brain Structure/Function
Derived_OCT_measures	overall_macular_thickness_left	rs10872647	6	150064019	rs11155675	2020-01-28	31676860	Zhao B	2019-11-01	Nat Genet	www.ncbi.nlm.nih.gov/pubmed/31676860	Genome-wide association analysis of 19,629 individuals identifies variants influencing regional brain volumes and refines their genetic co-architecture with cognitive and mental health traits.	Brain region volumes	19,629 British ancestry individuals	NA	6q25.1	NR	NUP43			ENSG00000120253	NA	NA	rs11155675-?	rs11155675	0	11155675	intron_variant	0	NR	3e-09	8.52288	(left hippocampus)	NA		NR [9227495] (imputed)	N	Brain Structure/Function
Derived_OCT_measures	overall_macular_thickness_left	rs61572747	17	43460891	rs61572747	2020-02-05	31666681	Zhao B	2019-10-30	Mol Psychiatry	www.ncbi.nlm.nih.gov/pubmed/31666681	Large-scale GWAS reveals genetic architecture of brain white matter microstructure and genetic overlap with cognitive and mental health traits (n‚Äö√Ñ√¢=‚Äö√Ñ√¢17,706).	White matter microstructure (radial diusivities)	17,706 European ancestry individuals	NA	17q21.31	NR	RNA5SP443 - ARHGAP27	ENSG00000199953	ENSG00000159314		56028	10377	rs61572747-?	rs61572747	0	61572747	regulatory_region_variant	1		6e-09	8.22185	(Anterior limb of internal capsule)	NA		NR [8955960] (imputed)	N	Brain Structure/Function
Derived_OCT_measures	overall_macular_thickness_left	rs61572747	17	43460891	rs61572747	2020-02-05	31666681	Zhao B	2019-10-30	Mol Psychiatry	www.ncbi.nlm.nih.gov/pubmed/31666681	Large-scale GWAS reveals genetic architecture of brain white matter microstructure and genetic overlap with cognitive and mental health traits (n‚Äö√Ñ√¢=‚Äö√Ñ√¢17,706).	White matter microstructure (mean diusivities)	17,706 European ancestry individuals	NA	17q21.31	NR	RNA5SP443 - ARHGAP27	ENSG00000199953	ENSG00000159314		56028	10377	rs61572747-?	rs61572747	0	61572747	regulatory_region_variant	1		3e-08	7.52288	(Anterior limb of internal capsule)	NA		NR [8955960] (imputed)	N	Brain Structure/Function
Derived_OCT_measures	overall_macular_thickness_left	rs62064595	17	43471489	rs4763	2020-02-05	31666681	Zhao B	2019-10-30	Mol Psychiatry	www.ncbi.nlm.nih.gov/pubmed/31666681	Large-scale GWAS reveals genetic architecture of brain white matter microstructure and genetic overlap with cognitive and mental health traits (n‚Äö√Ñ√¢=‚Äö√Ñ√¢17,706).	White matter microstructure (axial diusivities)	17,706 European ancestry individuals	NA	17q21.31	NR	ARHGAP27, ARHGAP27, ARHGAP27			ENSG00000276836, ENSG00000276907, ENSG00000159314	NA	NA	rs4763-?	rs4763	0	4763	3_prime_UTR_variant	0		9e-10	9.04576	(Superior longitudinal fasciculus)	NA		NR [8955960] (imputed)	N	Brain Structure/Function
Derived_OCT_measures	overall_macular_thickness_left	rs2732631	17	43654468	rs62064364	2020-02-05	31666681	Zhao B	2019-10-30	Mol Psychiatry	www.ncbi.nlm.nih.gov/pubmed/31666681	Large-scale GWAS reveals genetic architecture of brain white matter microstructure and genetic overlap with cognitive and mental health traits (n‚Äö√Ñ√¢=‚Äö√Ñ√¢17,706).	White matter microstructure (axial diusivities)	17,706 European ancestry individuals	NA	17q21.31	NR	RDM1P1 - DND1P1	ENSG00000266504	ENSG00000282614		18032	8769	rs62064364-?	rs62064364	0	62064364	intron_variant	1		5e-10	9.30103	(External capsule )	NA		NR [8955960] (imputed)	N	Brain Structure/Function
Derived_OCT_measures	overall_macular_thickness_left	rs2732631	17	43744203	rs62053943	2020-02-05	31666681	Zhao B	2019-10-30	Mol Psychiatry	www.ncbi.nlm.nih.gov/pubmed/31666681	Large-scale GWAS reveals genetic architecture of brain white matter microstructure and genetic overlap with cognitive and mental health traits (n‚Äö√Ñ√¢=‚Äö√Ñ√¢17,706).	White matter microstructure (radial diusivities)	17,706 European ancestry individuals	NA	17q21.31	NR	LINC02210-CRHR1, LINC02210-CRHR1			ENSG00000282456, ENSG00000263715	NA	NA	rs62053943-?	rs62053943	0	62053943	intron_variant	0		2e-08	7.69897	(Anterior limb of internal capsule)	NA		NR [8955960] (imputed)	N	Brain Structure/Function
Derived_OCT_measures	overall_macular_thickness_left	rs55938136	17	43798360	rs55938136	2020-01-28	31676860	Zhao B	2019-11-01	Nat Genet	www.ncbi.nlm.nih.gov/pubmed/31676860	Genome-wide association analysis of 19,629 individuals identifies variants influencing regional brain volumes and refines their genetic co-architecture with cognitive and mental health traits.	Brain region volumes	19,629 British ancestry individuals	NA	17q21.31	NR	LINC02210-CRHR1, LINC02210-CRHR1			ENSG00000282456, ENSG00000263715	NA	NA	rs55938136-?	rs55938136	0	55938136	intron_variant	0	NR	8e-13	12.0969	(total brain volume)	NA		NR [9227495] (imputed)	N	Brain Structure/Function
Derived_OCT_measures	overall_macular_thickness_left	rs55938136	17	43798360	rs55938136	2020-02-05	31666681	Zhao B	2019-10-30	Mol Psychiatry	www.ncbi.nlm.nih.gov/pubmed/31666681	Large-scale GWAS reveals genetic architecture of brain white matter microstructure and genetic overlap with cognitive and mental health traits (n‚Äö√Ñ√¢=‚Äö√Ñ√¢17,706).	White matter microstructure (mean diusivities)	17,706 European ancestry individuals	NA	17q21.31	NR	LINC02210-CRHR1, LINC02210-CRHR1			ENSG00000282456, ENSG00000263715	NA	NA	rs55938136-?	rs55938136	0	55938136	intron_variant	0		2e-09	8.69897	(Genu of corpus callosum)	NA		NR [8955960] (imputed)	N	Brain Structure/Function
Derived_OCT_measures	overall_macular_thickness_left	rs55938136	17	43798360	rs55938136	2020-02-05	31666681	Zhao B	2019-10-30	Mol Psychiatry	www.ncbi.nlm.nih.gov/pubmed/31666681	Large-scale GWAS reveals genetic architecture of brain white matter microstructure and genetic overlap with cognitive and mental health traits (n‚Äö√Ñ√¢=‚Äö√Ñ√¢17,706).	White matter microstructure (radial diusivities)	17,706 European ancestry individuals	NA	17q21.31	NR	LINC02210-CRHR1, LINC02210-CRHR1			ENSG00000282456, ENSG00000263715	NA	NA	rs55938136-?	rs55938136	0	55938136	intron_variant	0		5e-12	11.301	(Anterior limb of internal capsule)	NA		NR [8955960] (imputed)	N	Brain Structure/Function
Derived_OCT_measures	overall_macular_thickness_left	rs55938136	17	43798360	rs55938136	2020-02-05	31666681	Zhao B	2019-10-30	Mol Psychiatry	www.ncbi.nlm.nih.gov/pubmed/31666681	Large-scale GWAS reveals genetic architecture of brain white matter microstructure and genetic overlap with cognitive and mental health traits (n‚Äö√Ñ√¢=‚Äö√Ñ√¢17,706).	White matter microstructure (axial diusivities)	17,706 European ancestry individuals	NA	17q21.31	NR	LINC02210-CRHR1, LINC02210-CRHR1			ENSG00000282456, ENSG00000263715	NA	NA	rs55938136-?	rs55938136	0	55938136	intron_variant	0		4e-09	8.39794	(Superior longitudinal fasciculus)	NA		NR [8955960] (imputed)	N	Brain Structure/Function
Derived_OCT_measures	overall_macular_thickness_left	rs55938136	17	43798360	rs55938136	2020-02-05	31666681	Zhao B	2019-10-30	Mol Psychiatry	www.ncbi.nlm.nih.gov/pubmed/31666681	Large-scale GWAS reveals genetic architecture of brain white matter microstructure and genetic overlap with cognitive and mental health traits (n‚Äö√Ñ√¢=‚Äö√Ñ√¢17,706).	White matter microstructure (axial diusivities)	17,706 European ancestry individuals	NA	17q21.31	NR	LINC02210-CRHR1, LINC02210-CRHR1			ENSG00000282456, ENSG00000263715	NA	NA	rs55938136-?	rs55938136	0	55938136	intron_variant	0		1e-08	8	(External capsule )	NA		NR [8955960] (imputed)	N	Brain Structure/Function
Derived_OCT_measures	overall_macular_thickness_left	rs55938136	17	43798360	rs55938136	2020-02-05	31666681	Zhao B	2019-10-30	Mol Psychiatry	www.ncbi.nlm.nih.gov/pubmed/31666681	Large-scale GWAS reveals genetic architecture of brain white matter microstructure and genetic overlap with cognitive and mental health traits (n‚Äö√Ñ√¢=‚Äö√Ñ√¢17,706).	White matter microstructure (radial diusivities)	17,706 European ancestry individuals	NA	17q21.31	NR	LINC02210-CRHR1, LINC02210-CRHR1			ENSG00000282456, ENSG00000263715	NA	NA	rs55938136-?	rs55938136	0	55938136	intron_variant	0		9e-09	8.04576	(Average across all tracts)	NA		NR [8955960] (imputed)	N	Brain Structure/Function
Derived_OCT_measures	overall_macular_thickness_left	rs55938136	17	43798360	rs55938136	2020-02-05	31666681	Zhao B	2019-10-30	Mol Psychiatry	www.ncbi.nlm.nih.gov/pubmed/31666681	Large-scale GWAS reveals genetic architecture of brain white matter microstructure and genetic overlap with cognitive and mental health traits (n‚Äö√Ñ√¢=‚Äö√Ñ√¢17,706).	White matter microstructure (mean diusivities)	17,706 European ancestry individuals	NA	17q21.31	NR	LINC02210-CRHR1, LINC02210-CRHR1			ENSG00000282456, ENSG00000263715	NA	NA	rs55938136-?	rs55938136	0	55938136	intron_variant	0		9e-10	9.04576	(External capsule )	NA		NR [8955960] (imputed)	N	Brain Structure/Function
Derived_OCT_measures	overall_macular_thickness_left	rs55938136	17	43798360	rs55938136	2020-02-05	31666681	Zhao B	2019-10-30	Mol Psychiatry	www.ncbi.nlm.nih.gov/pubmed/31666681	Large-scale GWAS reveals genetic architecture of brain white matter microstructure and genetic overlap with cognitive and mental health traits (n‚Äö√Ñ√¢=‚Äö√Ñ√¢17,706).	White matter microstructure (axial diusivities)	17,706 European ancestry individuals	NA	17q21.31	NR	LINC02210-CRHR1, LINC02210-CRHR1			ENSG00000282456, ENSG00000263715	NA	NA	rs55938136-?	rs55938136	0	55938136	intron_variant	0		3e-09	8.52288	(Inferior fronto-occipital fasciculus)	NA		NR [8955960] (imputed)	N	Brain Structure/Function
Derived_OCT_measures	overall_macular_thickness_left	rs55938136	17	43798360	rs55938136	2020-02-05	31666681	Zhao B	2019-10-30	Mol Psychiatry	www.ncbi.nlm.nih.gov/pubmed/31666681	Large-scale GWAS reveals genetic architecture of brain white matter microstructure and genetic overlap with cognitive and mental health traits (n‚Äö√Ñ√¢=‚Äö√Ñ√¢17,706).	White matter microstructure (mean diusivities)	17,706 European ancestry individuals	NA	17q21.31	NR	LINC02210-CRHR1, LINC02210-CRHR1			ENSG00000282456, ENSG00000263715	NA	NA	rs55938136-?	rs55938136	0	55938136	intron_variant	0		2e-09	8.69897	(Cingulate gyrus)	NA		NR [8955960] (imputed)	N	Brain Structure/Function
Derived_OCT_measures	overall_macular_thickness_left	rs55938136	17	43798360	rs55938136	2020-02-05	31666681	Zhao B	2019-10-30	Mol Psychiatry	www.ncbi.nlm.nih.gov/pubmed/31666681	Large-scale GWAS reveals genetic architecture of brain white matter microstructure and genetic overlap with cognitive and mental health traits (n‚Äö√Ñ√¢=‚Äö√Ñ√¢17,706).	White matter microstructure (mean diusivities)	17,706 European ancestry individuals	NA	17q21.31	NR	LINC02210-CRHR1, LINC02210-CRHR1			ENSG00000282456, ENSG00000263715	NA	NA	rs55938136-?	rs55938136	0	55938136	intron_variant	0		2e-08	7.69897	(Average across all tracts)	NA		NR [8955960] (imputed)	N	Brain Structure/Function
Derived_OCT_measures	overall_macular_thickness_left	rs55938136	17	43798360	rs55938136	2020-02-05	31666681	Zhao B	2019-10-30	Mol Psychiatry	www.ncbi.nlm.nih.gov/pubmed/31666681	Large-scale GWAS reveals genetic architecture of brain white matter microstructure and genetic overlap with cognitive and mental health traits (n‚Äö√Ñ√¢=‚Äö√Ñ√¢17,706).	White matter microstructure (mean diusivities)	17,706 European ancestry individuals	NA	17q21.31	NR	LINC02210-CRHR1, LINC02210-CRHR1			ENSG00000282456, ENSG00000263715	NA	NA	rs55938136-?	rs55938136	0	55938136	intron_variant	0		3e-12	11.5229	(Anterior limb of internal capsule)	NA		NR [8955960] (imputed)	N	Brain Structure/Function
Derived_OCT_measures	overall_macular_thickness_left	rs55938136	17	43798360	rs55938136	2020-02-05	31666681	Zhao B	2019-10-30	Mol Psychiatry	www.ncbi.nlm.nih.gov/pubmed/31666681	Large-scale GWAS reveals genetic architecture of brain white matter microstructure and genetic overlap with cognitive and mental health traits (n‚Äö√Ñ√¢=‚Äö√Ñ√¢17,706).	White matter microstructure (radial diusivities)	17,706 European ancestry individuals	NA	17q21.31	NR	LINC02210-CRHR1, LINC02210-CRHR1			ENSG00000282456, ENSG00000263715	NA	NA	rs55938136-?	rs55938136	0	55938136	intron_variant	0		2e-10	9.69897	(Fornix (cres) / Stria terminalis)	NA		NR [8955960] (imputed)	N	Brain Structure/Function
Derived_OCT_measures	overall_macular_thickness_left	rs55938136	17	43798360	rs55938136	2020-02-05	31666681	Zhao B	2019-10-30	Mol Psychiatry	www.ncbi.nlm.nih.gov/pubmed/31666681	Large-scale GWAS reveals genetic architecture of brain white matter microstructure and genetic overlap with cognitive and mental health traits (n‚Äö√Ñ√¢=‚Äö√Ñ√¢17,706).	White matter microstructure (fractional anisotropy)	17,706 European ancestry individuals	NA	17q21.31	NR	LINC02210-CRHR1, LINC02210-CRHR1			ENSG00000282456, ENSG00000263715	NA	NA	rs55938136-?	rs55938136	0	55938136	intron_variant	0		5e-10	9.30103	(Anterior limb of internal capsule)	NA		NR [8955960] (imputed)	N	Brain Structure/Function
Derived_OCT_measures	overall_macular_thickness_left	rs55938136	17	43798360	rs55938136	2020-02-05	31666681	Zhao B	2019-10-30	Mol Psychiatry	www.ncbi.nlm.nih.gov/pubmed/31666681	Large-scale GWAS reveals genetic architecture of brain white matter microstructure and genetic overlap with cognitive and mental health traits (n‚Äö√Ñ√¢=‚Äö√Ñ√¢17,706).	White matter microstructure (radial diusivities)	17,706 European ancestry individuals	NA	17q21.31	NR	LINC02210-CRHR1, LINC02210-CRHR1			ENSG00000282456, ENSG00000263715	NA	NA	rs55938136-?	rs55938136	0	55938136	intron_variant	0		7e-09	8.1549	(Genu of corpus callosum)	NA		NR [8955960] (imputed)	N	Brain Structure/Function
Derived_OCT_measures	overall_macular_thickness_left	rs55938136	17	43798360	rs55938136	2020-02-05	31666681	Zhao B	2019-10-30	Mol Psychiatry	www.ncbi.nlm.nih.gov/pubmed/31666681	Large-scale GWAS reveals genetic architecture of brain white matter microstructure and genetic overlap with cognitive and mental health traits (n‚Äö√Ñ√¢=‚Äö√Ñ√¢17,706).	White matter microstructure (fractional anisotropy)	17,706 European ancestry individuals	NA	17q21.31	NR	LINC02210-CRHR1, LINC02210-CRHR1			ENSG00000282456, ENSG00000263715	NA	NA	rs55938136-?	rs55938136	0	55938136	intron_variant	0		1e-08	8	(Fornix (cres) / Stria terminalis)	NA		NR [8955960] (imputed)	N	Brain Structure/Function
Derived_OCT_measures	overall_macular_thickness_left	rs55938136	17	43798360	rs55938136	2020-02-05	31666681	Zhao B	2019-10-30	Mol Psychiatry	www.ncbi.nlm.nih.gov/pubmed/31666681	Large-scale GWAS reveals genetic architecture of brain white matter microstructure and genetic overlap with cognitive and mental health traits (n‚Äö√Ñ√¢=‚Äö√Ñ√¢17,706).	White matter microstructure (fractional anisotropy)	17,706 European ancestry individuals	NA	17q21.31	NR	LINC02210-CRHR1, LINC02210-CRHR1			ENSG00000282456, ENSG00000263715	NA	NA	rs55938136-?	rs55938136	0	55938136	intron_variant	0		3e-08	7.52288	(Genu of corpus callosum)	NA		NR [8955960] (imputed)	N	Brain Structure/Function
Derived_OCT_measures	overall_macular_thickness_left	rs2732631	17	43798787	rs564681262	2020-02-05	31666681	Zhao B	2019-10-30	Mol Psychiatry	www.ncbi.nlm.nih.gov/pubmed/31666681	Large-scale GWAS reveals genetic architecture of brain white matter microstructure and genetic overlap with cognitive and mental health traits (n‚Äö√Ñ√¢=‚Äö√Ñ√¢17,706).	White matter microstructure (axial diusivities)	17,706 European ancestry individuals	NA	17q21.31	NR	LINC02210-CRHR1, LINC02210-CRHR1			ENSG00000282456, ENSG00000263715	NA	NA	rs564681262-?	rs564681262	1	7214673	intron_variant	0		2e-08	7.69897	(Inferior fronto-occipital fasciculus)	NA		NR [8955960] (imputed)	N	Brain Structure/Function
Derived_OCT_measures	overall_macular_thickness_left	rs2732631	17	43859640	rs62057070	2020-07-21	32193296	Grasby KL	2020-03-01	Science	www.ncbi.nlm.nih.gov/pubmed/32193296	The genetic architecture of the human cerebral cortex.	Cortical surface area	33,992 European ancestry individuals	14,727 European ancestry individuals, 2,943 individuals	17q21.31	NR	LINC02210-CRHR1, LINC02210-CRHR1			ENSG00000282456, ENSG00000263715	NA	NA	rs62057070-A	rs62057070	0	62057070	intron_variant	0	0.7896	5e-13	12.301	(Fusiform)	17.6402	[12.86-22.42] unit increase	Affymetrix, Illumina [NR]	N	Brain Structure/Function
Derived_OCT_measures	overall_macular_thickness_left	rs2732631	17	43893716	rs8072451	2015-11-03	25607358	Hibar DP	2015-01-21	Nature	www.ncbi.nlm.nih.gov/pubmed/25607358	Common genetic variants influence human subcortical brain structures.	Subcortical brain region volumes	up to 13,171 European ancestry individuals	up to 15,130 European ancestry individuals, 545 Japanese ancestry individuals, 736 Mexican American individuals	17q21.31	MAPT, GRN, CRHR1, STH	MAPT-AS1, MAPT-AS1, LINC02210-CRHR1, LINC02210-CRHR1, CRHR1, CRHR1			ENSG00000264589, ENSG00000281578, ENSG00000282456, ENSG00000263715, ENSG00000276191, ENSG00000120088	NA	NA	rs8072451-?	rs8072451	0	8072451	intron_variant	0	NR	1e-08	8	(Intracranial volume, EA)	14490	[9539.28-19440.70] unit decrease	Affymetrix, Illumina [NR] (imputed)	N	Brain Structure/Function
Derived_OCT_measures	overall_macular_thickness_left	rs2732631	17	43897722	rs79600142	2020-07-21	32193296	Grasby KL	2020-03-01	Science	www.ncbi.nlm.nih.gov/pubmed/32193296	The genetic architecture of the human cerebral cortex.	Cortical surface area	33,992 European ancestry individuals	14,727 European ancestry individuals, 2,943 individuals	17q21.31	NR	LINC02210-CRHR1, LINC02210-CRHR1, CRHR1, CRHR1, MAPT-AS1, MAPT-AS1			ENSG00000282456, ENSG00000263715, ENSG00000276191, ENSG00000120088, ENSG00000264589, ENSG00000281578	NA	NA	rs79600142-T	rs79600142	0	79600142	intron_variant	0	0.79	1e-43	43	(total)	1414.63	[1214.65-1614.6] unit increase	Affymetrix, Illumina [NR]	N	Brain Structure/Function
Derived_OCT_measures	overall_macular_thickness_left	rs2732631	17	43906828	rs17689882	2015-11-03	25607358	Hibar DP	2015-01-21	Nature	www.ncbi.nlm.nih.gov/pubmed/25607358	Common genetic variants influence human subcortical brain structures.	Subcortical brain region volumes	up to 13,171 European ancestry individuals	up to 15,130 European ancestry individuals, 545 Japanese ancestry individuals, 736 Mexican American individuals	17q21.31	CRHR1	MAPT-AS1, MAPT-AS1, LINC02210-CRHR1, LINC02210-CRHR1, CRHR1, CRHR1			ENSG00000264589, ENSG00000281578, ENSG00000282456, ENSG00000263715, ENSG00000276191, ENSG00000120088	NA	NA	rs17689882-A	rs17689882	0	17689882	intron_variant	0	0.22	8e-09	8.09691	(Intracranial volume, EA)	13460.5	[8891.61-18029.33] mm3 decrease	Affymetrix, Illumina [NR] (imputed)	N	Brain Structure/Function
Derived_OCT_measures	overall_macular_thickness_left	rs2732631	17	43915497	rs62054807	2020-07-20	32198502	Shin J	2020-03-20	Cereb Cortex	www.ncbi.nlm.nih.gov/pubmed/32198502	Global and Regional Development of the Human Cerebral Cortex: Molecular Architecture and Occupational Aptitudes.	Cortical surface area (global PC1)	23,784 European ancestry individuals	19,512 European ancestry individuals, 6,234 individuals	17q21.31	CRHR1	MAPT-AS1, MAPT-AS1			ENSG00000264589, ENSG00000281578	NA	NA	rs62054807-?	rs62054807	0	62054807	intron_variant	0	NR	2e-11	10.699		1.4929	[1.06-1.93] unit decrease	Affymetrix, Illumina [NR] (imputed)	N	Brain Structure/Function
Derived_OCT_measures	overall_macular_thickness_left	rs2732631	17	43915497	rs62054807	2020-02-05	31666681	Zhao B	2019-10-30	Mol Psychiatry	www.ncbi.nlm.nih.gov/pubmed/31666681	Large-scale GWAS reveals genetic architecture of brain white matter microstructure and genetic overlap with cognitive and mental health traits (n‚Äö√Ñ√¢=‚Äö√Ñ√¢17,706).	White matter microstructure (mean diusivities)	17,706 European ancestry individuals	NA	17q21.31	NR	MAPT-AS1, MAPT-AS1			ENSG00000264589, ENSG00000281578	NA	NA	rs62054807-?	rs62054807	0	62054807	intron_variant	0		1e-10	10	(Anterior limb of internal capsule)	NA		NR [8955960] (imputed)	N	Brain Structure/Function
Derived_OCT_measures	overall_macular_thickness_left	rs2732631	17	43915497	rs62054807	2020-02-05	31666681	Zhao B	2019-10-30	Mol Psychiatry	www.ncbi.nlm.nih.gov/pubmed/31666681	Large-scale GWAS reveals genetic architecture of brain white matter microstructure and genetic overlap with cognitive and mental health traits (n‚Äö√Ñ√¢=‚Äö√Ñ√¢17,706).	White matter microstructure (fractional anisotropy)	17,706 European ancestry individuals	NA	17q21.31	NR	MAPT-AS1, MAPT-AS1			ENSG00000264589, ENSG00000281578	NA	NA	rs62054807-?	rs62054807	0	62054807	intron_variant	0		4e-08	7.39794	(Genu of corpus callosum)	NA		NR [8955960] (imputed)	N	Brain Structure/Function
Derived_OCT_measures	overall_macular_thickness_left	rs2732631	17	43919068	rs2316766	2020-07-21	32193296	Grasby KL	2020-03-01	Science	www.ncbi.nlm.nih.gov/pubmed/32193296	The genetic architecture of the human cerebral cortex.	Cortical thickness	33,992 European ancestry individuals	14,727 European ancestry individuals, 2,943 individuals	17q21.31	NR	MAPT-AS1, MAPT-AS1			ENSG00000264589, ENSG00000281578	NA	NA	rs2316766-T	rs2316766	0	2316766	non_coding_transcript_exon_variant	0	0.2061	3e-07	6.52288	(average)	0.00372596	[0.0023-0.0051] unit increase	Affymetrix, Illumina [NR]	N	Brain Structure/Function
Derived_OCT_measures	overall_macular_thickness_left	rs2732631	17	43919096	rs2106786	2020-01-28	31676860	Zhao B	2019-11-01	Nat Genet	www.ncbi.nlm.nih.gov/pubmed/31676860	Genome-wide association analysis of 19,629 individuals identifies variants influencing regional brain volumes and refines their genetic co-architecture with cognitive and mental health traits.	Brain region volumes	19,629 British ancestry individuals	NA	17q21.31	NR	MAPT-AS1, MAPT-AS1			ENSG00000264589, ENSG00000281578	NA	NA	rs2106786-?	rs2106786	0	2106786	non_coding_transcript_exon_variant	0	NR	3e-08	7.52288	(right pallidum)	NA		NR [9227495] (imputed)	N	Brain Structure/Function
Derived_OCT_measures	overall_macular_thickness_left	rs2732631	17	43932798	rs10445367	2020-02-05	31666681	Zhao B	2019-10-30	Mol Psychiatry	www.ncbi.nlm.nih.gov/pubmed/31666681	Large-scale GWAS reveals genetic architecture of brain white matter microstructure and genetic overlap with cognitive and mental health traits (n‚Äö√Ñ√¢=‚Äö√Ñ√¢17,706).	White matter microstructure (fractional anisotropy)	17,706 European ancestry individuals	NA	17q21.31	NR	MAPT-AS1, MAPT-AS1			ENSG00000264589, ENSG00000281578	NA	NA	rs10445367-?	rs10445367	0	10445367	intron_variant	0		1e-09	9	(Genu of corpus callosum)	NA		NR [8955960] (imputed)	N	Brain Structure/Function
Derived_OCT_measures	overall_macular_thickness_left	rs2732631	17	43933171	rs10445368	2020-10-23	32665545	van der Meer D	2020-07-14	Nat Commun	www.ncbi.nlm.nih.gov/pubmed/32665545	Understanding the genetic determinants of the brain with MOSTest.	Cortical surface area (MOSTest)	26,502 European ancestry individuals	NA	17q21.31	VCAN	MAPT-AS1, MAPT-AS1			ENSG00000264589, ENSG00000281578	NA	NA	rs10445368-?	rs10445368	0	10445368	intron_variant	0		2e-38	37.699		NA		NR [7428630] (imputed)	N	Brain Structure/Function
Derived_OCT_measures	overall_macular_thickness_left	rs9898399	17	43977846	rs28646281	2020-02-05	31666681	Zhao B	2019-10-30	Mol Psychiatry	www.ncbi.nlm.nih.gov/pubmed/31666681	Large-scale GWAS reveals genetic architecture of brain white matter microstructure and genetic overlap with cognitive and mental health traits (n‚Äö√Ñ√¢=‚Äö√Ñ√¢17,706).	White matter microstructure (fractional anisotropy)	17,706 European ancestry individuals	NA	17q21.31	NR	MAPT, MAPT, MAPT			ENSG00000277956, ENSG00000276155, ENSG00000186868	NA	NA	rs28646281-?	rs28646281	0	28646281	intron_variant	0		4e-08	7.39794	(Anterior limb of internal capsule)	NA		NR [8955960] (imputed)	N	Brain Structure/Function
Derived_OCT_measures	overall_macular_thickness_left	rs9898399	17	43991553	rs564310304	2020-02-05	31666681	Zhao B	2019-10-30	Mol Psychiatry	www.ncbi.nlm.nih.gov/pubmed/31666681	Large-scale GWAS reveals genetic architecture of brain white matter microstructure and genetic overlap with cognitive and mental health traits (n‚Äö√Ñ√¢=‚Äö√Ñ√¢17,706).	White matter microstructure (axial diusivities)	17,706 European ancestry individuals	NA	17q21.31	NR	MAPT, MAPT, MAPT			ENSG00000277956, ENSG00000276155, ENSG00000186868	NA	NA	rs564310304-?	rs564310304	1	9915721	intron_variant	0		1e-09	9	(External capsule )	NA		NR [8955960] (imputed)	N	Brain Structure/Function
Derived_OCT_measures	overall_macular_thickness_left	rs9898399	17	43991553	rs564310304	2020-02-05	31666681	Zhao B	2019-10-30	Mol Psychiatry	www.ncbi.nlm.nih.gov/pubmed/31666681	Large-scale GWAS reveals genetic architecture of brain white matter microstructure and genetic overlap with cognitive and mental health traits (n‚Äö√Ñ√¢=‚Äö√Ñ√¢17,706).	White matter microstructure (mean diusivities)	17,706 European ancestry individuals	NA	17q21.31	NR	MAPT, MAPT, MAPT			ENSG00000277956, ENSG00000276155, ENSG00000186868	NA	NA	rs564310304-?	rs564310304	1	9915721	intron_variant	0		8e-09	8.09691	(Cingulate gyrus)	NA		NR [8955960] (imputed)	N	Brain Structure/Function
Derived_OCT_measures	overall_macular_thickness_left	rs9898399	17	43991553	rs564310304	2020-02-05	31666681	Zhao B	2019-10-30	Mol Psychiatry	www.ncbi.nlm.nih.gov/pubmed/31666681	Large-scale GWAS reveals genetic architecture of brain white matter microstructure and genetic overlap with cognitive and mental health traits (n‚Äö√Ñ√¢=‚Äö√Ñ√¢17,706).	White matter microstructure (radial diusivities)	17,706 European ancestry individuals	NA	17q21.31	NR	MAPT, MAPT, MAPT			ENSG00000277956, ENSG00000276155, ENSG00000186868	NA	NA	rs564310304-?	rs564310304	1	9915721	intron_variant	0		2e-08	7.69897	(Fornix (cres) / Stria terminalis)	NA		NR [8955960] (imputed)	N	Brain Structure/Function
Derived_OCT_measures	overall_macular_thickness_left	rs9898399	17	43992943	rs9899833	2020-02-05	31666681	Zhao B	2019-10-30	Mol Psychiatry	www.ncbi.nlm.nih.gov/pubmed/31666681	Large-scale GWAS reveals genetic architecture of brain white matter microstructure and genetic overlap with cognitive and mental health traits (n‚Äö√Ñ√¢=‚Äö√Ñ√¢17,706).	White matter microstructure (mean diusivities)	17,706 European ancestry individuals	NA	17q21.31	NR	MAPT, MAPT, MAPT			ENSG00000277956, ENSG00000276155, ENSG00000186868	NA	NA	rs9899833-?	rs9899833	0	9899833	intron_variant	0		4e-08	7.39794	(Genu of corpus callosum)	NA		NR [8955960] (imputed)	N	Brain Structure/Function
Derived_OCT_measures	overall_macular_thickness_left	rs9898399	17	43992943	rs9899833	2020-02-05	31666681	Zhao B	2019-10-30	Mol Psychiatry	www.ncbi.nlm.nih.gov/pubmed/31666681	Large-scale GWAS reveals genetic architecture of brain white matter microstructure and genetic overlap with cognitive and mental health traits (n‚Äö√Ñ√¢=‚Äö√Ñ√¢17,706).	White matter microstructure (radial diusivities)	17,706 European ancestry individuals	NA	17q21.31	NR	MAPT, MAPT, MAPT			ENSG00000277956, ENSG00000276155, ENSG00000186868	NA	NA	rs9899833-?	rs9899833	0	9899833	intron_variant	0		7e-11	10.1549	(Anterior limb of internal capsule)	NA		NR [8955960] (imputed)	N	Brain Structure/Function
Derived_OCT_measures	overall_macular_thickness_left	rs9898399	17	43992943	rs9899833	2020-02-05	31666681	Zhao B	2019-10-30	Mol Psychiatry	www.ncbi.nlm.nih.gov/pubmed/31666681	Large-scale GWAS reveals genetic architecture of brain white matter microstructure and genetic overlap with cognitive and mental health traits (n‚Äö√Ñ√¢=‚Äö√Ñ√¢17,706).	White matter microstructure (axial diusivities)	17,706 European ancestry individuals	NA	17q21.31	NR	MAPT, MAPT, MAPT			ENSG00000277956, ENSG00000276155, ENSG00000186868	NA	NA	rs9899833-?	rs9899833	0	9899833	intron_variant	0		4e-08	7.39794	(Superior longitudinal fasciculus)	NA		NR [8955960] (imputed)	N	Brain Structure/Function
Derived_OCT_measures	overall_macular_thickness_left	rs9898399	17	43992943	rs9899833	2020-02-05	31666681	Zhao B	2019-10-30	Mol Psychiatry	www.ncbi.nlm.nih.gov/pubmed/31666681	Large-scale GWAS reveals genetic architecture of brain white matter microstructure and genetic overlap with cognitive and mental health traits (n‚Äö√Ñ√¢=‚Äö√Ñ√¢17,706).	White matter microstructure (radial diusivities)	17,706 European ancestry individuals	NA	17q21.31	NR	MAPT, MAPT, MAPT			ENSG00000277956, ENSG00000276155, ENSG00000186868	NA	NA	rs9899833-?	rs9899833	0	9899833	intron_variant	0		3e-08	7.52288	(Average across all tracts)	NA		NR [8955960] (imputed)	N	Brain Structure/Function
Derived_OCT_measures	overall_macular_thickness_left	rs9898399	17	43992943	rs9899833	2020-02-05	31666681	Zhao B	2019-10-30	Mol Psychiatry	www.ncbi.nlm.nih.gov/pubmed/31666681	Large-scale GWAS reveals genetic architecture of brain white matter microstructure and genetic overlap with cognitive and mental health traits (n‚Äö√Ñ√¢=‚Äö√Ñ√¢17,706).	White matter microstructure (mean diusivities)	17,706 European ancestry individuals	NA	17q21.31	NR	MAPT, MAPT, MAPT			ENSG00000277956, ENSG00000276155, ENSG00000186868	NA	NA	rs9899833-?	rs9899833	0	9899833	intron_variant	0		6e-10	9.22185	(External capsule )	NA		NR [8955960] (imputed)	N	Brain Structure/Function
Derived_OCT_measures	overall_macular_thickness_left	rs9898399	17	43992943	rs9899833	2020-02-05	31666681	Zhao B	2019-10-30	Mol Psychiatry	www.ncbi.nlm.nih.gov/pubmed/31666681	Large-scale GWAS reveals genetic architecture of brain white matter microstructure and genetic overlap with cognitive and mental health traits (n‚Äö√Ñ√¢=‚Äö√Ñ√¢17,706).	White matter microstructure (axial diusivities)	17,706 European ancestry individuals	NA	17q21.31	NR	MAPT, MAPT, MAPT			ENSG00000277956, ENSG00000276155, ENSG00000186868	NA	NA	rs9899833-?	rs9899833	0	9899833	intron_variant	0		3e-08	7.52288	(Inferior fronto-occipital fasciculus)	NA		NR [8955960] (imputed)	N	Brain Structure/Function
Derived_OCT_measures	overall_macular_thickness_left	rs9898399	17	43992943	rs9899833	2020-02-05	31666681	Zhao B	2019-10-30	Mol Psychiatry	www.ncbi.nlm.nih.gov/pubmed/31666681	Large-scale GWAS reveals genetic architecture of brain white matter microstructure and genetic overlap with cognitive and mental health traits (n‚Äö√Ñ√¢=‚Äö√Ñ√¢17,706).	White matter microstructure (mean diusivities)	17,706 European ancestry individuals	NA	17q21.31	NR	MAPT, MAPT, MAPT			ENSG00000277956, ENSG00000276155, ENSG00000186868	NA	NA	rs9899833-?	rs9899833	0	9899833	intron_variant	0		5e-11	10.301	(Anterior limb of internal capsule)	NA		NR [8955960] (imputed)	N	Brain Structure/Function
Derived_OCT_measures	overall_macular_thickness_left	rs9898399	17	43992943	rs9899833	2020-02-05	31666681	Zhao B	2019-10-30	Mol Psychiatry	www.ncbi.nlm.nih.gov/pubmed/31666681	Large-scale GWAS reveals genetic architecture of brain white matter microstructure and genetic overlap with cognitive and mental health traits (n‚Äö√Ñ√¢=‚Äö√Ñ√¢17,706).	White matter microstructure (mean diusivities)	17,706 European ancestry individuals	NA	17q21.31	NR	MAPT, MAPT, MAPT			ENSG00000277956, ENSG00000276155, ENSG00000186868	NA	NA	rs9899833-?	rs9899833	0	9899833	intron_variant	0		2e-08	7.69897	(Average across all tracts)	NA		NR [8955960] (imputed)	N	Brain Structure/Function
Derived_OCT_measures	overall_macular_thickness_left	rs2732631	17	44027366	rs62062797	2020-02-05	31666681	Zhao B	2019-10-30	Mol Psychiatry	www.ncbi.nlm.nih.gov/pubmed/31666681	Large-scale GWAS reveals genetic architecture of brain white matter microstructure and genetic overlap with cognitive and mental health traits (n‚Äö√Ñ√¢=‚Äö√Ñ√¢17,706).	White matter microstructure (fractional anisotropy)	17,706 European ancestry individuals	NA	17q21.31	NR	MAPT, MAPT, MAPT			ENSG00000277956, ENSG00000276155, ENSG00000186868	NA	NA	rs62062797-?	rs62062797	0	62062797	intron_variant	0		5e-11	10.301	(Anterior limb of internal capsule)	NA		NR [8955960] (imputed)	N	Brain Structure/Function
Derived_OCT_measures	overall_macular_thickness_left	rs2732631	17	44051589	rs118087478	2020-01-28	31676860	Zhao B	2019-11-01	Nat Genet	www.ncbi.nlm.nih.gov/pubmed/31676860	Genome-wide association analysis of 19,629 individuals identifies variants influencing regional brain volumes and refines their genetic co-architecture with cognitive and mental health traits.	Brain region volumes	19,629 British ancestry individuals	NA	17q21.31	NR	MAPT, MAPT, MAPT			ENSG00000277956, ENSG00000276155, ENSG00000186868	NA	NA	rs118087478-?	rs118087478	0	118087478	5_prime_UTR_variant	0	NR	8e-14	13.0969	(total brain volume)	NA		NR [9227495] (imputed)	N	Brain Structure/Function
Derived_OCT_measures	overall_macular_thickness_left	rs2732677	17	44083948	rs8067056	2020-01-28	31676860	Zhao B	2019-11-01	Nat Genet	www.ncbi.nlm.nih.gov/pubmed/31676860	Genome-wide association analysis of 19,629 individuals identifies variants influencing regional brain volumes and refines their genetic co-architecture with cognitive and mental health traits.	Brain region volumes	19,629 British ancestry individuals	NA	17q21.31	NR	MAPT, MAPT, MAPT			ENSG00000277956, ENSG00000276155, ENSG00000186868	NA	NA	rs8067056-?	rs8067056	0	8067056	intron_variant	0	NR	6e-09	8.22185	(total brain volume)	NA		NR [9227495] (imputed)	N	Brain Structure/Function
Derived_OCT_measures	overall_macular_thickness_left	rs2732631	17	44161470	rs80028338	2020-02-05	31666681	Zhao B	2019-10-30	Mol Psychiatry	www.ncbi.nlm.nih.gov/pubmed/31666681	Large-scale GWAS reveals genetic architecture of brain white matter microstructure and genetic overlap with cognitive and mental health traits (n‚Äö√Ñ√¢=‚Äö√Ñ√¢17,706).	White matter microstructure (fractional anisotropy)	17,706 European ancestry individuals	NA	17q21.31	NR	KANSL1			ENSG00000120071	NA	NA	rs80028338-?	rs80028338	0	80028338	intron_variant	0		4e-08	7.39794	(Average across all tracts)	NA		NR [8955960] (imputed)	N	Brain Structure/Function
Derived_OCT_measures	overall_macular_thickness_left	rs2732631	17	44187257	rs9303525	2012-06-01	22504418	Ikram MA	2012-04-15	Nat Genet	www.ncbi.nlm.nih.gov/pubmed/22504418	Common variants at 6q22 and 17q21 are associated with intracranial volume.	Intracranial volume	8,175 European ancestry individuals	1,752 European ancestry individuals	17q21.31	MAPT, GRN, CRHR1, STH	KANSL1			ENSG00000120071	NA	NA	rs9303525-G	rs9303525	0	9303525	intron_variant	0	0.22	8e-15	14.0969		14.9	[NR] ml decrease	Affymetrix, Illumina [2229753] (imputed)	N	Brain Structure/Function
Derived_OCT_measures	overall_macular_thickness_left	rs7225002	17	44189067	rs7225002	2020-02-05	31666681	Zhao B	2019-10-30	Mol Psychiatry	www.ncbi.nlm.nih.gov/pubmed/31666681	Large-scale GWAS reveals genetic architecture of brain white matter microstructure and genetic overlap with cognitive and mental health traits (n‚Äö√Ñ√¢=‚Äö√Ñ√¢17,706).	White matter microstructure (axial diusivities)	17,706 European ancestry individuals	NA	17q21.31	NR	KANSL1			ENSG00000120071	NA	NA	rs7225002-?	rs7225002	0	7225002	intron_variant	0		5e-08	7.30103	(Anterior corona radiata)	NA		NR [8955960] (imputed)	N	Brain Structure/Function
Derived_OCT_measures	overall_macular_thickness_left	rs2732631	17	44228169	rs114974956	2019-12-06	31530798	Alliey-Rodriguez N	2019-09-17	Transl Psychiatry	www.ncbi.nlm.nih.gov/pubmed/31530798	NRXN1 is associated with enlargement of the temporal horns of the lateral ventricles in psychosis.	Ventral diencephalon volume	87 European ancestry Schizophrenia cases, 85 African American Schizophrenia cases, 15 Schizophrenia cases, 67 European ancestry Schizoaffective disorder cases, 53 African American Schizoaffective disorder cases, 7 Schizoaffective disorder cases, 130 European ancestry Bipolar disorders cases, 33 African American Bipolar disorders cases, 6 Bipolar disorders cases, 199 European ancestry controls, 79 African American controls, 16 controls	NA	17q21.31	KANSL1	KANSL1			ENSG00000120071	NA	NA	rs114974956-?	rs114974956	1	1918793	intron_variant	0		6e-06	5.22185		NA		Illumina [4322238] (imputed)	N	Brain Structure/Function
Derived_OCT_measures	overall_macular_thickness_left	rs2732631	17	44245766	rs2696658	2020-10-23	32665545	van der Meer D	2020-07-14	Nat Commun	www.ncbi.nlm.nih.gov/pubmed/32665545	Understanding the genetic determinants of the brain with MOSTest.	Brain morphology (MOSTest)	26,502 European ancestry individuals	NA	17q21.31	KIF18B, C1QL1, DCAKD, NMT1, PLCD3, ACBD4, HEXIM1, HEXIM2, ARHGAP27, PLEKHM1, CRHR1, SPPL2C, MAPT, STH, KANSL1, ARL17B, LRRC37A, LRRC37A2, ARL17A, NSF, WNT3	KANSL1			ENSG00000120071	NA	NA	rs2696658-?	rs2696658	0	2696658	intron_variant	0		2e-65	64.699		NA		NR [7428630] (imputed)	N	Brain Structure/Function
Derived_OCT_measures	overall_macular_thickness_left	rs7225002	17	44265839	rs2532240	2020-02-05	31666681	Zhao B	2019-10-30	Mol Psychiatry	www.ncbi.nlm.nih.gov/pubmed/31666681	Large-scale GWAS reveals genetic architecture of brain white matter microstructure and genetic overlap with cognitive and mental health traits (n‚Äö√Ñ√¢=‚Äö√Ñ√¢17,706).	White matter microstructure (axial diusivities)	17,706 European ancestry individuals	NA	17q21.31	NR	KANSL1			ENSG00000120071	NA	NA	rs2532240-?	rs2532240	0	2532240	intron_variant	0		5e-09	8.30103	(Superior longitudinal fasciculus)	NA		NR [8955960] (imputed)	N	Brain Structure/Function
Derived_OCT_measures	overall_macular_thickness_left	rs7225002	17	44265839	rs2532240	2020-02-05	31666681	Zhao B	2019-10-30	Mol Psychiatry	www.ncbi.nlm.nih.gov/pubmed/31666681	Large-scale GWAS reveals genetic architecture of brain white matter microstructure and genetic overlap with cognitive and mental health traits (n‚Äö√Ñ√¢=‚Äö√Ñ√¢17,706).	White matter microstructure (axial diusivities)	17,706 European ancestry individuals	NA	17q21.31	NR	KANSL1			ENSG00000120071	NA	NA	rs2532240-?	rs2532240	0	2532240	intron_variant	0		1e-08	8	(Genu of corpus callosum)	NA		NR [8955960] (imputed)	N	Brain Structure/Function
Derived_OCT_measures	overall_macular_thickness_left	rs2732631	17	44284057	rs548785130	2020-02-05	31666681	Zhao B	2019-10-30	Mol Psychiatry	www.ncbi.nlm.nih.gov/pubmed/31666681	Large-scale GWAS reveals genetic architecture of brain white matter microstructure and genetic overlap with cognitive and mental health traits (n‚Äö√Ñ√¢=‚Äö√Ñ√¢17,706).	White matter microstructure (radial diusivities)	17,706 European ancestry individuals	NA	17q21.31	NR	KANSL1			ENSG00000120071	NA	NA	rs548785130-?	rs548785130	1	2696457	intron_variant	0		6e-12	11.2218	(Fornix (cres) / Stria terminalis)	NA		NR [8955960] (imputed)	N	Brain Structure/Function
Derived_OCT_measures	overall_macular_thickness_left	rs7225002	17	44289832	rs2696466	2020-02-05	31666681	Zhao B	2019-10-30	Mol Psychiatry	www.ncbi.nlm.nih.gov/pubmed/31666681	Large-scale GWAS reveals genetic architecture of brain white matter microstructure and genetic overlap with cognitive and mental health traits (n‚Äö√Ñ√¢=‚Äö√Ñ√¢17,706).	White matter microstructure (mean diusivities)	17,706 European ancestry individuals	NA	17q21.31	NR	KANSL1			ENSG00000120071	NA	NA	rs2696466-?	rs2696466	0	2696466	intron_variant	0		1e-08	8	(Superior corona radiata)	NA		NR [8955960] (imputed)	N	Brain Structure/Function
Derived_OCT_measures	overall_macular_thickness_left	rs7225002	17	44289832	rs2696466	2020-02-05	31666681	Zhao B	2019-10-30	Mol Psychiatry	www.ncbi.nlm.nih.gov/pubmed/31666681	Large-scale GWAS reveals genetic architecture of brain white matter microstructure and genetic overlap with cognitive and mental health traits (n‚Äö√Ñ√¢=‚Äö√Ñ√¢17,706).	White matter microstructure (mean diusivities)	17,706 European ancestry individuals	NA	17q21.31	NR	KANSL1			ENSG00000120071	NA	NA	rs2696466-?	rs2696466	0	2696466	intron_variant	0		2e-10	9.69897	(Genu of corpus callosum)	NA		NR [8955960] (imputed)	N	Brain Structure/Function
Derived_OCT_measures	overall_macular_thickness_left	rs7225002	17	44289832	rs2696466	2020-02-05	31666681	Zhao B	2019-10-30	Mol Psychiatry	www.ncbi.nlm.nih.gov/pubmed/31666681	Large-scale GWAS reveals genetic architecture of brain white matter microstructure and genetic overlap with cognitive and mental health traits (n‚Äö√Ñ√¢=‚Äö√Ñ√¢17,706).	White matter microstructure (mean diusivities)	17,706 European ancestry individuals	NA	17q21.31	NR	KANSL1			ENSG00000120071	NA	NA	rs2696466-?	rs2696466	0	2696466	intron_variant	0		2e-08	7.69897	(Cingulate gyrus)	NA		NR [8955960] (imputed)	N	Brain Structure/Function
Derived_OCT_measures	overall_macular_thickness_left	rs7225002	17	44289832	rs2696466	2020-02-05	31666681	Zhao B	2019-10-30	Mol Psychiatry	www.ncbi.nlm.nih.gov/pubmed/31666681	Large-scale GWAS reveals genetic architecture of brain white matter microstructure and genetic overlap with cognitive and mental health traits (n‚Äö√Ñ√¢=‚Äö√Ñ√¢17,706).	White matter microstructure (mean diusivities)	17,706 European ancestry individuals	NA	17q21.31	NR	KANSL1			ENSG00000120071	NA	NA	rs2696466-?	rs2696466	0	2696466	intron_variant	0		6e-09	8.22185	(Anterior corona radiata)	NA		NR [8955960] (imputed)	N	Brain Structure/Function
Derived_OCT_measures	overall_macular_thickness_left	rs7225002	17	44289832	rs2696466	2020-02-05	31666681	Zhao B	2019-10-30	Mol Psychiatry	www.ncbi.nlm.nih.gov/pubmed/31666681	Large-scale GWAS reveals genetic architecture of brain white matter microstructure and genetic overlap with cognitive and mental health traits (n‚Äö√Ñ√¢=‚Äö√Ñ√¢17,706).	White matter microstructure (mean diusivities)	17,706 European ancestry individuals	NA	17q21.31	NR	KANSL1			ENSG00000120071	NA	NA	rs2696466-?	rs2696466	0	2696466	intron_variant	0		5e-10	9.30103	(Body of corpus callosum)	NA		NR [8955960] (imputed)	N	Brain Structure/Function
Derived_OCT_measures	overall_macular_thickness_left	rs7225002	17	44289832	rs2696466	2020-02-05	31666681	Zhao B	2019-10-30	Mol Psychiatry	www.ncbi.nlm.nih.gov/pubmed/31666681	Large-scale GWAS reveals genetic architecture of brain white matter microstructure and genetic overlap with cognitive and mental health traits (n‚Äö√Ñ√¢=‚Äö√Ñ√¢17,706).	White matter microstructure (radial diusivities)	17,706 European ancestry individuals	NA	17q21.31	NR	KANSL1			ENSG00000120071	NA	NA	rs2696466-?	rs2696466	0	2696466	intron_variant	0		4e-08	7.39794	(Fornix (cres) / Stria terminalis)	NA		NR [8955960] (imputed)	N	Brain Structure/Function
Derived_OCT_measures	overall_macular_thickness_left	rs7225002	17	44289832	rs2696466	2020-02-05	31666681	Zhao B	2019-10-30	Mol Psychiatry	www.ncbi.nlm.nih.gov/pubmed/31666681	Large-scale GWAS reveals genetic architecture of brain white matter microstructure and genetic overlap with cognitive and mental health traits (n‚Äö√Ñ√¢=‚Äö√Ñ√¢17,706).	White matter microstructure (radial diusivities)	17,706 European ancestry individuals	NA	17q21.31	NR	KANSL1			ENSG00000120071	NA	NA	rs2696466-?	rs2696466	0	2696466	intron_variant	0		7e-09	8.1549	(Genu of corpus callosum)	NA		NR [8955960] (imputed)	N	Brain Structure/Function
Derived_OCT_measures	overall_macular_thickness_left	rs2732631	17	44335635	rs147431626	2020-02-05	31666681	Zhao B	2019-10-30	Mol Psychiatry	www.ncbi.nlm.nih.gov/pubmed/31666681	Large-scale GWAS reveals genetic architecture of brain white matter microstructure and genetic overlap with cognitive and mental health traits (n‚Äö√Ñ√¢=‚Äö√Ñ√¢17,706).	White matter microstructure (radial diusivities)	17,706 European ancestry individuals	NA	17q21.31	NR	MAPK8IP1P1 - ARL17B	ENSG00000281283	ENSG00000228696		13225	16515	rs147431626-?	rs147431626	0	147431626	intergenic_variant	1		4e-13	12.3979	(Anterior limb of internal capsule)	NA		NR [8955960] (imputed)	N	Brain Structure/Function
Derived_OCT_measures	overall_macular_thickness_left	rs2732631	17	44338694	rs550530305	2020-02-05	31666681	Zhao B	2019-10-30	Mol Psychiatry	www.ncbi.nlm.nih.gov/pubmed/31666681	Large-scale GWAS reveals genetic architecture of brain white matter microstructure and genetic overlap with cognitive and mental health traits (n‚Äö√Ñ√¢=‚Äö√Ñ√¢17,706).	White matter microstructure (axial diusivities)	17,706 European ancestry individuals	NA	17q21.31	NR	MAPK8IP1P1 - ARL17B	ENSG00000281283	ENSG00000228696		16284	13456	rs550530305-?	rs550530305	1	2732687	intergenic_variant	1		2e-08	7.69897	(Anterior corona radiata)	NA		NR [8955960] (imputed)	N	Brain Structure/Function
Derived_OCT_measures	overall_macular_thickness_left	rs2732677	17	44342123	rs2732677	2020-02-05	31666681	Zhao B	2019-10-30	Mol Psychiatry	www.ncbi.nlm.nih.gov/pubmed/31666681	Large-scale GWAS reveals genetic architecture of brain white matter microstructure and genetic overlap with cognitive and mental health traits (n‚Äö√Ñ√¢=‚Äö√Ñ√¢17,706).	White matter microstructure (mean diusivities)	17,706 European ancestry individuals	NA	17q21.31	NR	MAPK8IP1P1 - ARL17B	ENSG00000281283	ENSG00000228696		19713	10027	rs2732677-?	rs2732677	0	2732677	intergenic_variant	1		5e-08	7.30103	(Cingulate gyrus)	NA		NR [8955960] (imputed)	N	Brain Structure/Function
Derived_OCT_measures	overall_macular_thickness_left	rs2732677	17	44342123	rs2732677	2020-02-05	31666681	Zhao B	2019-10-30	Mol Psychiatry	www.ncbi.nlm.nih.gov/pubmed/31666681	Large-scale GWAS reveals genetic architecture of brain white matter microstructure and genetic overlap with cognitive and mental health traits (n‚Äö√Ñ√¢=‚Äö√Ñ√¢17,706).	White matter microstructure (mean diusivities)	17,706 European ancestry individuals	NA	17q21.31	NR	MAPK8IP1P1 - ARL17B	ENSG00000281283	ENSG00000228696		19713	10027	rs2732677-?	rs2732677	0	2732677	intergenic_variant	1		4e-08	7.39794	(Anterior corona radiata)	NA		NR [8955960] (imputed)	N	Brain Structure/Function
Derived_OCT_measures	overall_macular_thickness_left	rs2732677	17	44343370	rs2696694	2020-02-05	31666681	Zhao B	2019-10-30	Mol Psychiatry	www.ncbi.nlm.nih.gov/pubmed/31666681	Large-scale GWAS reveals genetic architecture of brain white matter microstructure and genetic overlap with cognitive and mental health traits (n‚Äö√Ñ√¢=‚Äö√Ñ√¢17,706).	White matter microstructure (mean diusivities)	17,706 European ancestry individuals	NA	17q21.31	NR	MAPK8IP1P1 - ARL17B	ENSG00000281283	ENSG00000228696		20960	8780	rs2696694-?	rs2696694	0	2696694	regulatory_region_variant	1		6e-09	8.22185	(Genu of corpus callosum)	NA		NR [8955960] (imputed)	N	Brain Structure/Function
Derived_OCT_measures	overall_macular_thickness_left	rs2732677	17	44343370	rs2696694	2020-02-05	31666681	Zhao B	2019-10-30	Mol Psychiatry	www.ncbi.nlm.nih.gov/pubmed/31666681	Large-scale GWAS reveals genetic architecture of brain white matter microstructure and genetic overlap with cognitive and mental health traits (n‚Äö√Ñ√¢=‚Äö√Ñ√¢17,706).	White matter microstructure (radial diusivities)	17,706 European ancestry individuals	NA	17q21.31	NR	MAPK8IP1P1 - ARL17B	ENSG00000281283	ENSG00000228696		20960	8780	rs2696694-?	rs2696694	0	2696694	regulatory_region_variant	1		2e-09	8.69897	(Anterior limb of internal capsule)	NA		NR [8955960] (imputed)	N	Brain Structure/Function
Derived_OCT_measures	overall_macular_thickness_left	rs2732677	17	44343370	rs2696694	2020-02-05	31666681	Zhao B	2019-10-30	Mol Psychiatry	www.ncbi.nlm.nih.gov/pubmed/31666681	Large-scale GWAS reveals genetic architecture of brain white matter microstructure and genetic overlap with cognitive and mental health traits (n‚Äö√Ñ√¢=‚Äö√Ñ√¢17,706).	White matter microstructure (mean diusivities)	17,706 European ancestry individuals	NA	17q21.31	NR	MAPK8IP1P1 - ARL17B	ENSG00000281283	ENSG00000228696		20960	8780	rs2696694-?	rs2696694	0	2696694	regulatory_region_variant	1		3e-08	7.52288	(Anterior limb of internal capsule)	NA		NR [8955960] (imputed)	N	Brain Structure/Function
Derived_OCT_measures	overall_macular_thickness_left	rs2732677	17	44343370	rs2696694	2020-02-05	31666681	Zhao B	2019-10-30	Mol Psychiatry	www.ncbi.nlm.nih.gov/pubmed/31666681	Large-scale GWAS reveals genetic architecture of brain white matter microstructure and genetic overlap with cognitive and mental health traits (n‚Äö√Ñ√¢=‚Äö√Ñ√¢17,706).	White matter microstructure (fractional anisotropy)	17,706 European ancestry individuals	NA	17q21.31	NR	MAPK8IP1P1 - ARL17B	ENSG00000281283	ENSG00000228696		20960	8780	rs2696694-?	rs2696694	0	2696694	regulatory_region_variant	1		6e-09	8.22185	(Anterior limb of internal capsule)	NA		NR [8955960] (imputed)	N	Brain Structure/Function
Derived_OCT_measures	overall_macular_thickness_left	rs2732631	17	44346407	rs2732655	2020-02-05	31666681	Zhao B	2019-10-30	Mol Psychiatry	www.ncbi.nlm.nih.gov/pubmed/31666681	Large-scale GWAS reveals genetic architecture of brain white matter microstructure and genetic overlap with cognitive and mental health traits (n‚Äö√Ñ√¢=‚Äö√Ñ√¢17,706).	White matter microstructure (fractional anisotropy)	17,706 European ancestry individuals	NA	17q21.31	NR	MAPK8IP1P1 - ARL17B	ENSG00000281283	ENSG00000228696		23997	5743	rs2732655-?	rs2732655	0	2732655	intergenic_variant	1		1e-08	8	(Genu of corpus callosum)	NA		NR [8955960] (imputed)	N	Brain Structure/Function
Derived_OCT_measures	overall_macular_thickness_left	rs2732631	17	44348634	rs112665297	2020-02-05	31666681	Zhao B	2019-10-30	Mol Psychiatry	www.ncbi.nlm.nih.gov/pubmed/31666681	Large-scale GWAS reveals genetic architecture of brain white matter microstructure and genetic overlap with cognitive and mental health traits (n‚Äö√Ñ√¢=‚Äö√Ñ√¢17,706).	White matter microstructure (axial diusivities)	17,706 European ancestry individuals	NA	17q21.31	NR	MAPK8IP1P1 - ARL17B	ENSG00000281283	ENSG00000228696		26224	3516	rs112665297-?	rs112665297	0	112665297	intergenic_variant	1		1e-11	11	(Inferior fronto-occipital fasciculus)	NA		NR [8955960] (imputed)	N	Brain Structure/Function
Derived_OCT_measures	overall_macular_thickness_left	rs2732631	17	44356793	rs2696524	2020-02-05	31666681	Zhao B	2019-10-30	Mol Psychiatry	www.ncbi.nlm.nih.gov/pubmed/31666681	Large-scale GWAS reveals genetic architecture of brain white matter microstructure and genetic overlap with cognitive and mental health traits (n‚Äö√Ñ√¢=‚Äö√Ñ√¢17,706).	White matter microstructure (fractional anisotropy)	17,706 European ancestry individuals	NA	17q21.31	NR	ARL17B, ARL17B, ARL17B			ENSG00000275748, ENSG00000276276, ENSG00000228696	NA	NA	rs2696524-?	rs2696524	0	2696524	intron_variant	0		5e-11	10.301	(Fornix (cres) / Stria terminalis)	NA		NR [8955960] (imputed)	N	Brain Structure/Function
Derived_OCT_measures	overall_macular_thickness_left	rs199470	17	44753025	rs199470	2020-01-28	31676860	Zhao B	2019-11-01	Nat Genet	www.ncbi.nlm.nih.gov/pubmed/31676860	Genome-wide association analysis of 19,629 individuals identifies variants influencing regional brain volumes and refines their genetic co-architecture with cognitive and mental health traits.	Brain region volumes	19,629 British ancestry individuals	NA	17q21.31	NR	NSF, NSF, NSF			ENSG00000278174, ENSG00000276262, ENSG00000073969	NA	NA	rs199470-?	rs199470	0	199470	intron_variant	0	NR	9e-10	9.04576	(total brain volume)	NA		NR [9227495] (imputed)	N	Brain Structure/Function
Derived_OCT_measures	overall_macular_thickness_left	rs199470	17	44753025	rs199470	2020-02-05	31666681	Zhao B	2019-10-30	Mol Psychiatry	www.ncbi.nlm.nih.gov/pubmed/31666681	Large-scale GWAS reveals genetic architecture of brain white matter microstructure and genetic overlap with cognitive and mental health traits (n‚Äö√Ñ√¢=‚Äö√Ñ√¢17,706).	White matter microstructure (mean diusivities)	17,706 European ancestry individuals	NA	17q21.31	NR	NSF, NSF, NSF			ENSG00000278174, ENSG00000276262, ENSG00000073969	NA	NA	rs199470-?	rs199470	0	199470	intron_variant	0		2e-09	8.69897	(Genu of corpus callosum)	NA		NR [8955960] (imputed)	N	Brain Structure/Function
Derived_OCT_measures	overall_macular_thickness_left	rs199470	17	44753025	rs199470	2020-02-05	31666681	Zhao B	2019-10-30	Mol Psychiatry	www.ncbi.nlm.nih.gov/pubmed/31666681	Large-scale GWAS reveals genetic architecture of brain white matter microstructure and genetic overlap with cognitive and mental health traits (n‚Äö√Ñ√¢=‚Äö√Ñ√¢17,706).	White matter microstructure (radial diusivities)	17,706 European ancestry individuals	NA	17q21.31	NR	NSF, NSF, NSF			ENSG00000278174, ENSG00000276262, ENSG00000073969	NA	NA	rs199470-?	rs199470	0	199470	intron_variant	0		3e-12	11.5229	(Anterior limb of internal capsule)	NA		NR [8955960] (imputed)	N	Brain Structure/Function
Derived_OCT_measures	overall_macular_thickness_left	rs199470	17	44753025	rs199470	2020-02-05	31666681	Zhao B	2019-10-30	Mol Psychiatry	www.ncbi.nlm.nih.gov/pubmed/31666681	Large-scale GWAS reveals genetic architecture of brain white matter microstructure and genetic overlap with cognitive and mental health traits (n‚Äö√Ñ√¢=‚Äö√Ñ√¢17,706).	White matter microstructure (axial diusivities)	17,706 European ancestry individuals	NA	17q21.31	NR	NSF, NSF, NSF			ENSG00000278174, ENSG00000276262, ENSG00000073969	NA	NA	rs199470-?	rs199470	0	199470	intron_variant	0		2e-08	7.69897	(Superior longitudinal fasciculus)	NA		NR [8955960] (imputed)	N	Brain Structure/Function
Derived_OCT_measures	overall_macular_thickness_left	rs199470	17	44753025	rs199470	2020-02-05	31666681	Zhao B	2019-10-30	Mol Psychiatry	www.ncbi.nlm.nih.gov/pubmed/31666681	Large-scale GWAS reveals genetic architecture of brain white matter microstructure and genetic overlap with cognitive and mental health traits (n‚Äö√Ñ√¢=‚Äö√Ñ√¢17,706).	White matter microstructure (mean diusivities)	17,706 European ancestry individuals	NA	17q21.31	NR	NSF, NSF, NSF			ENSG00000278174, ENSG00000276262, ENSG00000073969	NA	NA	rs199470-?	rs199470	0	199470	intron_variant	0		5e-08	7.30103	(External capsule )	NA		NR [8955960] (imputed)	N	Brain Structure/Function
Derived_OCT_measures	overall_macular_thickness_left	rs199470	17	44753025	rs199470	2020-02-05	31666681	Zhao B	2019-10-30	Mol Psychiatry	www.ncbi.nlm.nih.gov/pubmed/31666681	Large-scale GWAS reveals genetic architecture of brain white matter microstructure and genetic overlap with cognitive and mental health traits (n‚Äö√Ñ√¢=‚Äö√Ñ√¢17,706).	White matter microstructure (axial diusivities)	17,706 European ancestry individuals	NA	17q21.31	NR	NSF, NSF, NSF			ENSG00000278174, ENSG00000276262, ENSG00000073969	NA	NA	rs199470-?	rs199470	0	199470	intron_variant	0		3e-09	8.52288	(Inferior fronto-occipital fasciculus)	NA		NR [8955960] (imputed)	N	Brain Structure/Function
Derived_OCT_measures	overall_macular_thickness_left	rs199470	17	44753025	rs199470	2020-02-05	31666681	Zhao B	2019-10-30	Mol Psychiatry	www.ncbi.nlm.nih.gov/pubmed/31666681	Large-scale GWAS reveals genetic architecture of brain white matter microstructure and genetic overlap with cognitive and mental health traits (n‚Äö√Ñ√¢=‚Äö√Ñ√¢17,706).	White matter microstructure (mean diusivities)	17,706 European ancestry individuals	NA	17q21.31	NR	NSF, NSF, NSF			ENSG00000278174, ENSG00000276262, ENSG00000073969	NA	NA	rs199470-?	rs199470	0	199470	intron_variant	0		7e-09	8.1549	(Cingulate gyrus)	NA		NR [8955960] (imputed)	N	Brain Structure/Function
Derived_OCT_measures	overall_macular_thickness_left	rs199470	17	44753025	rs199470	2020-02-05	31666681	Zhao B	2019-10-30	Mol Psychiatry	www.ncbi.nlm.nih.gov/pubmed/31666681	Large-scale GWAS reveals genetic architecture of brain white matter microstructure and genetic overlap with cognitive and mental health traits (n‚Äö√Ñ√¢=‚Äö√Ñ√¢17,706).	White matter microstructure (mean diusivities)	17,706 European ancestry individuals	NA	17q21.31	NR	NSF, NSF, NSF			ENSG00000278174, ENSG00000276262, ENSG00000073969	NA	NA	rs199470-?	rs199470	0	199470	intron_variant	0		2e-12	11.699	(Anterior limb of internal capsule)	NA		NR [8955960] (imputed)	N	Brain Structure/Function
Derived_OCT_measures	overall_macular_thickness_left	rs199470	17	44753025	rs199470	2020-02-05	31666681	Zhao B	2019-10-30	Mol Psychiatry	www.ncbi.nlm.nih.gov/pubmed/31666681	Large-scale GWAS reveals genetic architecture of brain white matter microstructure and genetic overlap with cognitive and mental health traits (n‚Äö√Ñ√¢=‚Äö√Ñ√¢17,706).	White matter microstructure (radial diusivities)	17,706 European ancestry individuals	NA	17q21.31	NR	NSF, NSF, NSF			ENSG00000278174, ENSG00000276262, ENSG00000073969	NA	NA	rs199470-?	rs199470	0	199470	intron_variant	0		9e-11	10.0458	(Fornix (cres) / Stria terminalis)	NA		NR [8955960] (imputed)	N	Brain Structure/Function
Derived_OCT_measures	overall_macular_thickness_left	rs199470	17	44753025	rs199470	2020-02-05	31666681	Zhao B	2019-10-30	Mol Psychiatry	www.ncbi.nlm.nih.gov/pubmed/31666681	Large-scale GWAS reveals genetic architecture of brain white matter microstructure and genetic overlap with cognitive and mental health traits (n‚Äö√Ñ√¢=‚Äö√Ñ√¢17,706).	White matter microstructure (fractional anisotropy)	17,706 European ancestry individuals	NA	17q21.31	NR	NSF, NSF, NSF			ENSG00000278174, ENSG00000276262, ENSG00000073969	NA	NA	rs199470-?	rs199470	0	199470	intron_variant	0		9e-10	9.04576	(Anterior limb of internal capsule)	NA		NR [8955960] (imputed)	N	Brain Structure/Function
Derived_OCT_measures	overall_macular_thickness_left	rs199470	17	44753025	rs199470	2020-02-05	31666681	Zhao B	2019-10-30	Mol Psychiatry	www.ncbi.nlm.nih.gov/pubmed/31666681	Large-scale GWAS reveals genetic architecture of brain white matter microstructure and genetic overlap with cognitive and mental health traits (n‚Äö√Ñ√¢=‚Äö√Ñ√¢17,706).	White matter microstructure (radial diusivities)	17,706 European ancestry individuals	NA	17q21.31	NR	NSF, NSF, NSF			ENSG00000278174, ENSG00000276262, ENSG00000073969	NA	NA	rs199470-?	rs199470	0	199470	intron_variant	0		5e-09	8.30103	(Genu of corpus callosum)	NA		NR [8955960] (imputed)	N	Brain Structure/Function
Derived_OCT_measures	overall_macular_thickness_left	rs199470	17	44753025	rs199470	2020-02-05	31666681	Zhao B	2019-10-30	Mol Psychiatry	www.ncbi.nlm.nih.gov/pubmed/31666681	Large-scale GWAS reveals genetic architecture of brain white matter microstructure and genetic overlap with cognitive and mental health traits (n‚Äö√Ñ√¢=‚Äö√Ñ√¢17,706).	White matter microstructure (fractional anisotropy)	17,706 European ancestry individuals	NA	17q21.31	NR	NSF, NSF, NSF			ENSG00000278174, ENSG00000276262, ENSG00000073969	NA	NA	rs199470-?	rs199470	0	199470	intron_variant	0		4e-10	9.39794	(Fornix (cres) / Stria terminalis)	NA		NR [8955960] (imputed)	N	Brain Structure/Function
Derived_OCT_measures	overall_macular_thickness_left	rs2732631	17	44787312	rs1378358	2020-07-20	32198502	Shin J	2020-03-20	Cereb Cortex	www.ncbi.nlm.nih.gov/pubmed/32198502	Global and Regional Development of the Human Cerebral Cortex: Molecular Architecture and Occupational Aptitudes.	Cortical surface area (global PC1)	23,784 European ancestry individuals	19,512 European ancestry individuals, 6,234 individuals	17q21.31	NSF	NSF, NSF, NSF			ENSG00000278174, ENSG00000276262, ENSG00000073969	NA	NA	rs1378358-?	rs1378358	0	1378358	intron_variant	0	NR	1e-31	31		2.0049	[1.67-2.34] unit decrease	Affymetrix, Illumina [NR] (imputed)	N	Brain Structure/Function
Derived_OCT_measures	overall_macular_thickness_left	rs2732631	17	44787313	rs538628	2021-05-04	32963231	Hofer E	2020-09-22	Nat Commun	www.ncbi.nlm.nih.gov/pubmed/32963231	Genetic correlations and genome-wide associations of cortical structure in general population samples of 22,824 adults.	Cortical surface area	18,617 European and African American ancestry individuals	22,363 European ancestry individuals	17q21.31	NSF	NSF, NSF, NSF			ENSG00000278174, ENSG00000276262, ENSG00000073969	NA	NA	rs538628-?	rs538628	0	538628	intron_variant	0		1e-43	43	(Global)	NA		Affymetrix, Illumina [NR] (imputed)	N	Brain Structure/Function
Derived_OCT_measures	overall_macular_thickness_left	rs2732631	17	44790203	rs169201	2021-05-04	32963231	Hofer E	2020-09-22	Nat Commun	www.ncbi.nlm.nih.gov/pubmed/32963231	Genetic correlations and genome-wide associations of cortical structure in general population samples of 22,824 adults.	Cortical volume	22,824 European and African American ancestry individuals	NA	17q21.31	NSF	NSF, NSF, NSF			ENSG00000278174, ENSG00000276262, ENSG00000073969	NA	NA	rs169201-?	rs169201	0	169201	intron_variant	0		2e-13	12.699	(Global)	NA		Affymetrix, Illumina [NR] (imputed)	N	Brain Structure/Function
Derived_OCT_measures	overall_macular_thickness_left	rs2732631	17	44800046	rs7224296	2020-10-23	32665545	van der Meer D	2020-07-14	Nat Commun	www.ncbi.nlm.nih.gov/pubmed/32665545	Understanding the genetic determinants of the brain with MOSTest.	Cortical thickness (min-P)	26,502 European ancestry individuals	NA	17q21.31	INTS3, SLC27A3, GATAD2B, DENND4B, CRTC2, SLC39A1, CREB3L4, JTB, RAB13, RPS27, NUP210L, TPM3, C1orf189, C1orf43, UBAP2L, HAX1	NSF, NSF, NSF			ENSG00000278174, ENSG00000276262, ENSG00000073969	NA	NA	rs7224296-?	rs7224296	0	7224296	intron_variant	0		4e-10	9.39794		NA		NR [7428630] (imputed)	N	Brain Structure/Function
Derived_OCT_measures	overall_macular_thickness_left	rs2732631	17	44822662	rs199535	2021-05-04	32963231	Hofer E	2020-09-22	Nat Commun	www.ncbi.nlm.nih.gov/pubmed/32963231	Genetic correlations and genome-wide associations of cortical structure in general population samples of 22,824 adults.	Cortical surface area	18,617 European and African American ancestry individuals	22,363 European ancestry individuals	17q21.31	NSF	NSF, NSF, NSF			ENSG00000278174, ENSG00000276262, ENSG00000073969	NA	NA	rs199535-?	rs199535	0	199535	intron_variant	0		8e-18	17.0969	(Fusiform)	NA		Affymetrix, Illumina [NR] (imputed)	N	Brain Structure/Function
Derived_OCT_measures	overall_macular_thickness_left	rs2732631	17	44847834	rs199525	2019-04-17	30818988	Klein M	2019-03-01	Am J Psychiatry	www.ncbi.nlm.nih.gov/pubmed/30818988	Genetic Markers of ADHD-Related Variations in Intracranial Volume.	Intracranial volume	24,024 European ancestry individuals	NA	17q21.31	NR	WNT3, WNT3			ENSG00000108379, ENSG00000277641	NA	NA	rs199525-T	rs199525	0	199525	intron_variant	0	NR	2e-20	19.699		9.262	NR z score increase	NR [9186920] (imputed)	N	Brain Structure/Function
Derived_OCT_measures	overall_macular_thickness_left	rs2732631	17	44861003	rs199504	2021-05-04	32963231	Hofer E	2020-09-22	Nat Commun	www.ncbi.nlm.nih.gov/pubmed/32963231	Genetic correlations and genome-wide associations of cortical structure in general population samples of 22,824 adults.	Cortical thickness	22,163 European and African American ancestry individuals	22,363 European ancestry individuals	17q21.31	WNT3	WNT3, WNT3			ENSG00000108379, ENSG00000277641	NA	NA	rs199504-?	rs199504	0	199504	intron_variant	0		6e-13	12.2218	(Superior temporal)	NA		Affymetrix, Illumina [NR] (imputed)	N	Brain Structure/Function
Derived_OCT_measures	overall_macular_thickness_right	rs17279437	3	45765132	rs73058498	2020-10-23	32665545	van der Meer D	2020-07-14	Nat Commun	www.ncbi.nlm.nih.gov/pubmed/32665545	Understanding the genetic determinants of the brain with MOSTest.	Brain morphology (MOSTest)	26,502 European ancestry individuals	NA	3p21.31	LARS2, LIMD1, SACM1L, SLC6A20	SACM1L			ENSG00000211456	NA	NA	rs73058498-?	rs73058498	0	73058498	intron_variant	0		1e-12	12		NA		NR [7428630] (imputed)	N	Brain Structure/Function
Derived_OCT_measures	overall_macular_thickness_right	rs17279437	3	45765132	rs73058498	2020-10-23	32665545	van der Meer D	2020-07-14	Nat Commun	www.ncbi.nlm.nih.gov/pubmed/32665545	Understanding the genetic determinants of the brain with MOSTest.	Cortical thickness (MOSTest)	26,502 European ancestry individuals	NA	3p21.31	ROR1	SACM1L			ENSG00000211456	NA	NA	rs73058498-?	rs73058498	0	73058498	intron_variant	0		2e-09	8.69897		NA		NR [7428630] (imputed)	N	Brain Structure/Function
Derived_OCT_measures	overall_macular_thickness_right	rs6452788	5	87705268	rs2410767	2020-02-19	31636452	Satizabal CL	2019-10-21	Nat Genet	www.ncbi.nlm.nih.gov/pubmed/31636452	Genetic architecture of subcortical brain structures in 38,851 individuals.	Caudate nucleus volume	37,741 European ancestry individuals	341 South East and East Asian ancestry individuals, 769 African American individuals	5q14.3	NR	TMEM161B-AS1, LINC02060			ENSG00000247828, ENSG00000250156	NA	NA	rs2410767-C	rs2410767	0	2410767	non_coding_transcript_exon_variant	0	0.7759	9e-06	5.04576	(EA)	4.45202	NR z score increase	Affymetrix, Illumina [NR] (imputed)	N	Brain Structure/Function
Derived_OCT_measures	overall_macular_thickness_right	rs6452788	5	87705268	rs2410767	2020-02-19	31636452	Satizabal CL	2019-10-21	Nat Genet	www.ncbi.nlm.nih.gov/pubmed/31636452	Genetic architecture of subcortical brain structures in 38,851 individuals.	Putamen volume	37,571 European ancestry individuals	341 South East and East Asian ancestry individuals, 769 African American individuals	5q14.3	NR	TMEM161B-AS1, LINC02060			ENSG00000247828, ENSG00000250156	NA	NA	rs2410767-C	rs2410767	0	2410767	non_coding_transcript_exon_variant	0	0.7714	4e-09	8.39794		5.891	NR z score increase	Affymetrix, Illumina [NR] (imputed)	N	Brain Structure/Function
Derived_OCT_measures	overall_macular_thickness_right	5:87778792_AT_A	5	87705282	rs10514300	2020-01-28	31676860	Zhao B	2019-11-01	Nat Genet	www.ncbi.nlm.nih.gov/pubmed/31676860	Genome-wide association analysis of 19,629 individuals identifies variants influencing regional brain volumes and refines their genetic co-architecture with cognitive and mental health traits.	Brain region volumes	19,629 British ancestry individuals	NA	5q14.3	NR	TMEM161B-AS1, LINC02060			ENSG00000247828, ENSG00000250156	NA	NA	rs10514300-?	rs10514300	0	10514300	non_coding_transcript_exon_variant	0	NR	3e-08	7.52288	(right putamen)	NA		NR [9227495] (imputed)	N	Brain Structure/Function
Derived_OCT_measures	overall_macular_thickness_right	rs6918436	6	108876002	rs768023	2020-10-23	32665545	van der Meer D	2020-07-14	Nat Commun	www.ncbi.nlm.nih.gov/pubmed/32665545	Understanding the genetic determinants of the brain with MOSTest.	Brain morphology (MOSTest)	26,502 European ancestry individuals	NA	6q21	FOXO3	AFG1L - FOXO3	ENSG00000135537	ENSG00000118689		28003	5036	rs768023-?	rs768023	0	768023	intron_variant	1		2e-10	9.69897		NA		NR [7428630] (imputed)	N	Brain Structure/Function
Derived_OCT_measures	overall_macular_thickness_right	rs6918436	6	108926496	rs2802295	2020-07-21	32193296	Grasby KL	2020-03-01	Science	www.ncbi.nlm.nih.gov/pubmed/32193296	The genetic architecture of the human cerebral cortex.	Cortical surface area	33,992 European ancestry individuals	14,727 European ancestry individuals, 2,943 individuals	6q21	NR	FOXO3			ENSG00000118689	NA	NA	rs2802295-A	rs2802295	0	2802295	intron_variant	0	0.3852	3e-14	13.5229	(total)	616.77	[458.04-775.5] unit decrease	Affymetrix, Illumina [NR]	N	Brain Structure/Function
Derived_OCT_measures	overall_macular_thickness_right	rs6918436	6	108934461	rs2764264	2020-01-28	31676860	Zhao B	2019-11-01	Nat Genet	www.ncbi.nlm.nih.gov/pubmed/31676860	Genome-wide association analysis of 19,629 individuals identifies variants influencing regional brain volumes and refines their genetic co-architecture with cognitive and mental health traits.	Brain region volumes	19,629 British ancestry individuals	NA	6q21	NR	FOXO3			ENSG00000118689	NA	NA	rs2764264-?	rs2764264	0	2764264	intron_variant	0	NR	5e-13	12.301	(total brain volume)	NA		NR [9227495] (imputed)	N	Brain Structure/Function
Derived_OCT_measures	overall_macular_thickness_right	rs6918436	6	108945370	rs2022464	2019-04-17	30818988	Klein M	2019-03-01	Am J Psychiatry	www.ncbi.nlm.nih.gov/pubmed/30818988	Genetic Markers of ADHD-Related Variations in Intracranial Volume.	Intracranial volume	24,024 European ancestry individuals	NA	6q21	NR	FOXO3			ENSG00000118689	NA	NA	rs2022464-A	rs2022464	0	2022464	intron_variant	0	NR	1e-10	10		6.418	NR z score decrease	NR [9186920] (imputed)	N	Brain Structure/Function
Derived_OCT_measures	overall_macular_thickness_right	6:109018292_CAAAAAA_C	6	108983527	rs9398171	2020-10-23	32665545	van der Meer D	2020-07-14	Nat Commun	www.ncbi.nlm.nih.gov/pubmed/32665545	Understanding the genetic determinants of the brain with MOSTest.	Subcortical volume (MOSTest)	26,502 European ancestry individuals	NA	6q21	ANKRD44, SF3B1, COQ10B, HSPD1, HSPE1, HSPE1-MOB4, MOB4, RFTN2, AC011997.1, MARS2, BOLL, PLCL1	FOXO3			ENSG00000118689	NA	NA	rs9398171-?	rs9398171	0	9398171	intron_variant	0		1e-11	11		NA		NR [7428630] (imputed)	N	Brain Structure/Function
Derived_OCT_measures	overall_macular_thickness_right	6:109018292_CAAAAAA_C	6	108988184	rs2153960	2020-01-28	31676860	Zhao B	2019-11-01	Nat Genet	www.ncbi.nlm.nih.gov/pubmed/31676860	Genome-wide association analysis of 19,629 individuals identifies variants influencing regional brain volumes and refines their genetic co-architecture with cognitive and mental health traits.	Brain region volumes	19,629 British ancestry individuals	NA	6q21	NR	FOXO3			ENSG00000118689	NA	NA	rs2153960-?	rs2153960	0	2153960	intron_variant	0	NR	1e-11	11	(Brain stem)	NA		NR [9227495] (imputed)	N	Brain Structure/Function
Derived_OCT_measures	overall_macular_thickness_right	6:109018292_CAAAAAA_C	6	108988184	rs2153960	2020-01-28	31676860	Zhao B	2019-11-01	Nat Genet	www.ncbi.nlm.nih.gov/pubmed/31676860	Genome-wide association analysis of 19,629 individuals identifies variants influencing regional brain volumes and refines their genetic co-architecture with cognitive and mental health traits.	Brain region volumes	19,629 British ancestry individuals	NA	6q21	NR	FOXO3			ENSG00000118689	NA	NA	rs2153960-?	rs2153960	0	2153960	intron_variant	0	NR	1e-11	11	(right ventral DC)	NA		NR [9227495] (imputed)	N	Brain Structure/Function
Derived_OCT_measures	overall_macular_thickness_right	6:109018292_CAAAAAA_C	6	108988184	rs2153960	2020-01-28	31676860	Zhao B	2019-11-01	Nat Genet	www.ncbi.nlm.nih.gov/pubmed/31676860	Genome-wide association analysis of 19,629 individuals identifies variants influencing regional brain volumes and refines their genetic co-architecture with cognitive and mental health traits.	Brain region volumes	19,629 British ancestry individuals	NA	6q21	NR	FOXO3			ENSG00000118689	NA	NA	rs2153960-?	rs2153960	0	2153960	intron_variant	0	NR	1e-11	11	(left ventral DC)	NA		NR [9227495] (imputed)	N	Brain Structure/Function
Derived_OCT_measures	overall_macular_thickness_right	6:109018292_CAAAAAA_C	6	108988184	rs2153960	2020-10-23	32665545	van der Meer D	2020-07-14	Nat Commun	www.ncbi.nlm.nih.gov/pubmed/32665545	Understanding the genetic determinants of the brain with MOSTest.	Brain morphology (min-P)	26,502 European ancestry individuals	NA	6q21	VIT, AC007382.1, STRN, HEATR5B	FOXO3			ENSG00000118689	NA	NA	rs2153960-?	rs2153960	0	2153960	intron_variant	0		2e-11	10.699		NA		NR [7428630] (imputed)	N	Brain Structure/Function
Derived_OCT_measures	overall_macular_thickness_right	6:109018292_CAAAAAA_C	6	108988184	rs2153960	2020-10-23	32665545	van der Meer D	2020-07-14	Nat Commun	www.ncbi.nlm.nih.gov/pubmed/32665545	Understanding the genetic determinants of the brain with MOSTest.	Subcortical volume (min-P)	26,502 European ancestry individuals	NA	6q21	POGK, TADA1, ILDR2, MAEL	FOXO3			ENSG00000118689	NA	NA	rs2153960-?	rs2153960	0	2153960	intron_variant	0		8e-12	11.0969		NA		NR [7428630] (imputed)	N	Brain Structure/Function
Derived_OCT_measures	overall_macular_thickness_right	6:109018292_CAAAAAA_C	6	109000316	rs9398173	2020-02-25	31636452	Satizabal CL	2019-10-21	Nat Genet	www.ncbi.nlm.nih.gov/pubmed/31636452	Genetic architecture of subcortical brain structures in 38,851 individuals.	Brainstem volume	28,809 European ancestry individuals	341 South East and East Asian ancestry individuals, 85 African American individuals	6q21	NR	FOXO3			ENSG00000118689	NA	NA	rs9398173-T	rs9398173	0	9398173	intron_variant	0	0.331	1e-16	16		8.265	NR z score decrease	Affymetrix, Illumina [NR] (imputed)	N	Brain Structure/Function
Derived_OCT_measures	overall_macular_thickness_right	6:109018292_CAAAAAA_C	6	109000316	rs9398173	2021-05-04	32963231	Hofer E	2020-09-22	Nat Commun	www.ncbi.nlm.nih.gov/pubmed/32963231	Genetic correlations and genome-wide associations of cortical structure in general population samples of 22,824 adults.	Cortical surface area	18,617 European and African American ancestry individuals	22,363 European ancestry individuals	6q21	FOXO3	FOXO3			ENSG00000118689	NA	NA	rs9398173-?	rs9398173	0	9398173	intron_variant	0		2e-10	9.69897	(Global)	NA		Affymetrix, Illumina [NR] (imputed)	N	Brain Structure/Function
Derived_OCT_measures	overall_macular_thickness_right	6:109018292_CAAAAAA_C	6	109000742	rs4946935	2020-01-28	31676860	Zhao B	2019-11-01	Nat Genet	www.ncbi.nlm.nih.gov/pubmed/31676860	Genome-wide association analysis of 19,629 individuals identifies variants influencing regional brain volumes and refines their genetic co-architecture with cognitive and mental health traits.	Brain region volumes	19,629 British ancestry individuals	NA	6q21	NR	FOXO3			ENSG00000118689	NA	NA	rs4946935-?	rs4946935	0	4946935	intron_variant	0	NR	2e-08	7.69897	(left cerebellum white matter)	NA		NR [9227495] (imputed)	N	Brain Structure/Function
Derived_OCT_measures	overall_macular_thickness_right	6:109018292_CAAAAAA_C	6	109000742	rs4946935	2020-01-28	31676860	Zhao B	2019-11-01	Nat Genet	www.ncbi.nlm.nih.gov/pubmed/31676860	Genome-wide association analysis of 19,629 individuals identifies variants influencing regional brain volumes and refines their genetic co-architecture with cognitive and mental health traits.	Brain region volumes	19,629 British ancestry individuals	NA	6q21	NR	FOXO3			ENSG00000118689	NA	NA	rs4946935-?	rs4946935	0	4946935	intron_variant	0	NR	4e-08	7.39794	(right cerebellum white matter)	NA		NR [9227495] (imputed)	N	Brain Structure/Function
Derived_OCT_measures	overall_macular_thickness_right	6:109018292_CAAAAAA_C	6	109002042	rs4945816	2021-05-04	32963231	Hofer E	2020-09-22	Nat Commun	www.ncbi.nlm.nih.gov/pubmed/32963231	Genetic correlations and genome-wide associations of cortical structure in general population samples of 22,824 adults.	Cortical volume	22,824 European and African American ancestry individuals	NA	6q21	FOXO3	FOXO3			ENSG00000118689	NA	NA	rs4945816-?	rs4945816	0	4945816	3_prime_UTR_variant	0		9e-10	9.04576	(Global)	NA		Affymetrix, Illumina [NR] (imputed)	N	Brain Structure/Function
Derived_OCT_measures	overall_macular_thickness_right	rs10872647	6	149920249	rs9322194	2020-02-25	31636452	Satizabal CL	2019-10-21	Nat Genet	www.ncbi.nlm.nih.gov/pubmed/31636452	Genetic architecture of subcortical brain structures in 38,851 individuals.	Brainstem volume	28,809 European ancestry individuals	341 South East and East Asian ancestry individuals, 85 African American individuals	6q25.1	NR	RPS18P9, KATNA1			ENSG00000220848, ENSG00000186625	NA	NA	rs9322194-T	rs9322194	0	9322194	intron_variant	0	0.3431	2e-11	10.699		6.71	NR z score increase	Affymetrix, Illumina [NR] (imputed)	N	Brain Structure/Function
Derived_OCT_measures	overall_macular_thickness_right	rs10872647	6	149973764	rs12523793	2020-10-23	32665545	van der Meer D	2020-07-14	Nat Commun	www.ncbi.nlm.nih.gov/pubmed/32665545	Understanding the genetic determinants of the brain with MOSTest.	Subcortical volume (MOSTest)	26,502 European ancestry individuals	NA	6q25.1	MARCH4, SMARCAL1, RPL37A	KATNA1 - LATS1	ENSG00000186625	ENSG00000131023		3656	5525	rs12523793-?	rs12523793	0	12523793	intergenic_variant	1		4e-24	23.3979		NA		NR [7428630] (imputed)	N	Brain Structure/Function
Derived_OCT_measures	overall_macular_thickness_right	rs10872647	6	149999222	rs4380763	2020-10-23	32665545	van der Meer D	2020-07-14	Nat Commun	www.ncbi.nlm.nih.gov/pubmed/32665545	Understanding the genetic determinants of the brain with MOSTest.	Subcortical volume (min-P)	26,502 European ancestry individuals	NA	6q25.1	RALGPS2, ANGPTL1	LATS1			ENSG00000131023	NA	NA	rs4380763-?	rs4380763	0	4380763	intron_variant	0		1e-11	11		NA		NR [7428630] (imputed)	N	Brain Structure/Function
Derived_OCT_measures	overall_macular_thickness_right	rs10872647	6	150004027	rs4421206	2020-10-23	32665545	van der Meer D	2020-07-14	Nat Commun	www.ncbi.nlm.nih.gov/pubmed/32665545	Understanding the genetic determinants of the brain with MOSTest.	Brain morphology (min-P)	26,502 European ancestry individuals	NA	6q25.1	THADA, ZFP36L2, PLEKHH2	LATS1			ENSG00000131023	NA	NA	rs4421206-?	rs4421206	0	4421206	intron_variant	0		4e-11	10.3979		NA		NR [7428630] (imputed)	N	Brain Structure/Function
Derived_OCT_measures	overall_macular_thickness_right	rs10872647	6	150050676	rs12526675	2020-10-23	32665545	van der Meer D	2020-07-14	Nat Commun	www.ncbi.nlm.nih.gov/pubmed/32665545	Understanding the genetic determinants of the brain with MOSTest.	Brain morphology (MOSTest)	26,502 European ancestry individuals	NA	6q25.1	PPIL4, GINM1, KATNA1, LATS1, NUP43, PCMT1, LRP11, RAET1E, RAET1G	NUP43			ENSG00000120253	NA	NA	rs12526675-?	rs12526675	0	12526675	intron_variant	0		7e-22	21.1549		NA		NR [7428630] (imputed)	N	Brain Structure/Function
Derived_OCT_measures	overall_macular_thickness_right	rs10872647	6	150064019	rs11155675	2020-01-28	31676860	Zhao B	2019-11-01	Nat Genet	www.ncbi.nlm.nih.gov/pubmed/31676860	Genome-wide association analysis of 19,629 individuals identifies variants influencing regional brain volumes and refines their genetic co-architecture with cognitive and mental health traits.	Brain region volumes	19,629 British ancestry individuals	NA	6q25.1	NR	NUP43			ENSG00000120253	NA	NA	rs11155675-?	rs11155675	0	11155675	intron_variant	0	NR	3e-09	8.52288	(left hippocampus)	NA		NR [9227495] (imputed)	N	Brain Structure/Function
Derived_OCT_measures	overall_macular_thickness_right	rs12530592	7	50723256	rs3807546	2019-12-06	31530798	Alliey-Rodriguez N	2019-09-17	Transl Psychiatry	www.ncbi.nlm.nih.gov/pubmed/31530798	NRXN1 is associated with enlargement of the temporal horns of the lateral ventricles in psychosis.	Corpus callosum mid-anterior volume	87 European ancestry Schizophrenia cases, 85 African American Schizophrenia cases, 15 Schizophrenia cases, 67 European ancestry Schizoaffective disorder cases, 53 African American Schizoaffective disorder cases, 7 Schizoaffective disorder cases, 130 European ancestry Bipolar disorders cases, 33 African American Bipolar disorders cases, 6 Bipolar disorders cases, 199 European ancestry controls, 79 African American controls, 16 controls	NA	7p12.1	GRB10	GRB10			ENSG00000106070	NA	NA	rs3807546-?	rs3807546	0	3807546	intron_variant	0		1e-06	6		NA		Illumina [4322238] (imputed)	N	Brain Structure/Function
Derived_OCT_measures	overall_macular_thickness_right	rs2237468	7	50738987	rs2244479	2020-02-19	31636452	Satizabal CL	2019-10-21	Nat Genet	www.ncbi.nlm.nih.gov/pubmed/31636452	Genetic architecture of subcortical brain structures in 38,851 individuals.	Putamen volume	37,571 European ancestry individuals	341 South East and East Asian ancestry individuals, 769 African American individuals	7p12.1	NR	GRB10			ENSG00000106070	NA	NA	rs2244479-T	rs2244479	0	2244479	intron_variant	0	0.647	1e-09	9		6.073	NR z score decrease	Affymetrix, Illumina [NR] (imputed)	N	Brain Structure/Function
Derived_OCT_measures	overall_macular_thickness_right	rs61572747	17	43460891	rs61572747	2020-02-05	31666681	Zhao B	2019-10-30	Mol Psychiatry	www.ncbi.nlm.nih.gov/pubmed/31666681	Large-scale GWAS reveals genetic architecture of brain white matter microstructure and genetic overlap with cognitive and mental health traits (n‚Äö√Ñ√¢=‚Äö√Ñ√¢17,706).	White matter microstructure (radial diusivities)	17,706 European ancestry individuals	NA	17q21.31	NR	RNA5SP443 - ARHGAP27	ENSG00000199953	ENSG00000159314		56028	10377	rs61572747-?	rs61572747	0	61572747	regulatory_region_variant	1		6e-09	8.22185	(Anterior limb of internal capsule)	NA		NR [8955960] (imputed)	N	Brain Structure/Function
Derived_OCT_measures	overall_macular_thickness_right	rs61572747	17	43460891	rs61572747	2020-02-05	31666681	Zhao B	2019-10-30	Mol Psychiatry	www.ncbi.nlm.nih.gov/pubmed/31666681	Large-scale GWAS reveals genetic architecture of brain white matter microstructure and genetic overlap with cognitive and mental health traits (n‚Äö√Ñ√¢=‚Äö√Ñ√¢17,706).	White matter microstructure (mean diusivities)	17,706 European ancestry individuals	NA	17q21.31	NR	RNA5SP443 - ARHGAP27	ENSG00000199953	ENSG00000159314		56028	10377	rs61572747-?	rs61572747	0	61572747	regulatory_region_variant	1		3e-08	7.52288	(Anterior limb of internal capsule)	NA		NR [8955960] (imputed)	N	Brain Structure/Function
Derived_OCT_measures	overall_macular_thickness_right	rs62064595	17	43471489	rs4763	2020-02-05	31666681	Zhao B	2019-10-30	Mol Psychiatry	www.ncbi.nlm.nih.gov/pubmed/31666681	Large-scale GWAS reveals genetic architecture of brain white matter microstructure and genetic overlap with cognitive and mental health traits (n‚Äö√Ñ√¢=‚Äö√Ñ√¢17,706).	White matter microstructure (axial diusivities)	17,706 European ancestry individuals	NA	17q21.31	NR	ARHGAP27, ARHGAP27, ARHGAP27			ENSG00000276836, ENSG00000276907, ENSG00000159314	NA	NA	rs4763-?	rs4763	0	4763	3_prime_UTR_variant	0		9e-10	9.04576	(Superior longitudinal fasciculus)	NA		NR [8955960] (imputed)	N	Brain Structure/Function
Derived_OCT_measures	overall_macular_thickness_right	17:43511281_TGGCTAACACGGTGAAACCCC_T	17	43499328	rs35519908	2020-02-05	31666681	Zhao B	2019-10-30	Mol Psychiatry	www.ncbi.nlm.nih.gov/pubmed/31666681	Large-scale GWAS reveals genetic architecture of brain white matter microstructure and genetic overlap with cognitive and mental health traits (n‚Äö√Ñ√¢=‚Äö√Ñ√¢17,706).	White matter microstructure (mean diusivities)	17,706 European ancestry individuals	NA	17q21.31	NR	ARHGAP27, ARHGAP27, ARHGAP27			ENSG00000276836, ENSG00000276907, ENSG00000159314	NA	NA	rs35519908-?	rs35519908	0	35519908	intron_variant	0		3e-09	8.52288	(Cingulate gyrus)	NA		NR [8955960] (imputed)	N	Brain Structure/Function
Derived_OCT_measures	overall_macular_thickness_right	17:43511281_TGGCTAACACGGTGAAACCCC_T	17	43512318	rs56168933	2020-07-20	32198502	Shin J	2020-03-20	Cereb Cortex	www.ncbi.nlm.nih.gov/pubmed/32198502	Global and Regional Development of the Human Cerebral Cortex: Molecular Architecture and Occupational Aptitudes.	Cortical surface area (global PC1)	23,784 European ancestry individuals	19,512 European ancestry individuals, 6,234 individuals	17q21.31	ARHGAP27	ARHGAP27 - PLEKHM1	ENSG00000159314	ENSG00000277111		531	948	rs56168933-?	rs56168933	0	56168933	intergenic_variant	1	NR	8e-28	27.0969		2.0304	[1.67-2.39] unit decrease	Affymetrix, Illumina [NR] (imputed)	N	Brain Structure/Function
Derived_OCT_measures	overall_macular_thickness_right	17:43511281_TGGCTAACACGGTGAAACCCC_T	17	43549608	rs149366495	2021-05-04	32963231	Hofer E	2020-09-22	Nat Commun	www.ncbi.nlm.nih.gov/pubmed/32963231	Genetic correlations and genome-wide associations of cortical structure in general population samples of 22,824 adults.	Cortical volume	22,824 European and African American ancestry individuals	NA	17q21.31	PLEKHM1	PLEKHM1, PLEKHM1, PLEKHM1			ENSG00000276358, ENSG00000225190, ENSG00000277111	NA	NA	rs149366495-?	rs149366495	0	149366495	intron_variant	0		8e-13	12.0969	(Global)	NA		Affymetrix, Illumina [NR] (imputed)	N	Brain Structure/Function
Derived_OCT_measures	overall_macular_thickness_right	17:43933190_GTTTTTA_G	17	43654468	rs62064364	2020-02-05	31666681	Zhao B	2019-10-30	Mol Psychiatry	www.ncbi.nlm.nih.gov/pubmed/31666681	Large-scale GWAS reveals genetic architecture of brain white matter microstructure and genetic overlap with cognitive and mental health traits (n‚Äö√Ñ√¢=‚Äö√Ñ√¢17,706).	White matter microstructure (axial diusivities)	17,706 European ancestry individuals	NA	17q21.31	NR	RDM1P1 - DND1P1	ENSG00000266504	ENSG00000282614		18032	8769	rs62064364-?	rs62064364	0	62064364	intron_variant	1		5e-10	9.30103	(External capsule )	NA		NR [8955960] (imputed)	N	Brain Structure/Function
Derived_OCT_measures	overall_macular_thickness_right	17:43933190_GTTTTTA_G	17	43744203	rs62053943	2020-02-05	31666681	Zhao B	2019-10-30	Mol Psychiatry	www.ncbi.nlm.nih.gov/pubmed/31666681	Large-scale GWAS reveals genetic architecture of brain white matter microstructure and genetic overlap with cognitive and mental health traits (n‚Äö√Ñ√¢=‚Äö√Ñ√¢17,706).	White matter microstructure (radial diusivities)	17,706 European ancestry individuals	NA	17q21.31	NR	LINC02210-CRHR1, LINC02210-CRHR1			ENSG00000282456, ENSG00000263715	NA	NA	rs62053943-?	rs62053943	0	62053943	intron_variant	0		2e-08	7.69897	(Anterior limb of internal capsule)	NA		NR [8955960] (imputed)	N	Brain Structure/Function
Derived_OCT_measures	overall_macular_thickness_right	rs55938136	17	43798360	rs55938136	2020-01-28	31676860	Zhao B	2019-11-01	Nat Genet	www.ncbi.nlm.nih.gov/pubmed/31676860	Genome-wide association analysis of 19,629 individuals identifies variants influencing regional brain volumes and refines their genetic co-architecture with cognitive and mental health traits.	Brain region volumes	19,629 British ancestry individuals	NA	17q21.31	NR	LINC02210-CRHR1, LINC02210-CRHR1			ENSG00000282456, ENSG00000263715	NA	NA	rs55938136-?	rs55938136	0	55938136	intron_variant	0	NR	8e-13	12.0969	(total brain volume)	NA		NR [9227495] (imputed)	N	Brain Structure/Function
Derived_OCT_measures	overall_macular_thickness_right	rs55938136	17	43798360	rs55938136	2020-02-05	31666681	Zhao B	2019-10-30	Mol Psychiatry	www.ncbi.nlm.nih.gov/pubmed/31666681	Large-scale GWAS reveals genetic architecture of brain white matter microstructure and genetic overlap with cognitive and mental health traits (n‚Äö√Ñ√¢=‚Äö√Ñ√¢17,706).	White matter microstructure (mean diusivities)	17,706 European ancestry individuals	NA	17q21.31	NR	LINC02210-CRHR1, LINC02210-CRHR1			ENSG00000282456, ENSG00000263715	NA	NA	rs55938136-?	rs55938136	0	55938136	intron_variant	0		2e-09	8.69897	(Genu of corpus callosum)	NA		NR [8955960] (imputed)	N	Brain Structure/Function
Derived_OCT_measures	overall_macular_thickness_right	rs55938136	17	43798360	rs55938136	2020-02-05	31666681	Zhao B	2019-10-30	Mol Psychiatry	www.ncbi.nlm.nih.gov/pubmed/31666681	Large-scale GWAS reveals genetic architecture of brain white matter microstructure and genetic overlap with cognitive and mental health traits (n‚Äö√Ñ√¢=‚Äö√Ñ√¢17,706).	White matter microstructure (radial diusivities)	17,706 European ancestry individuals	NA	17q21.31	NR	LINC02210-CRHR1, LINC02210-CRHR1			ENSG00000282456, ENSG00000263715	NA	NA	rs55938136-?	rs55938136	0	55938136	intron_variant	0		5e-12	11.301	(Anterior limb of internal capsule)	NA		NR [8955960] (imputed)	N	Brain Structure/Function
Derived_OCT_measures	overall_macular_thickness_right	rs55938136	17	43798360	rs55938136	2020-02-05	31666681	Zhao B	2019-10-30	Mol Psychiatry	www.ncbi.nlm.nih.gov/pubmed/31666681	Large-scale GWAS reveals genetic architecture of brain white matter microstructure and genetic overlap with cognitive and mental health traits (n‚Äö√Ñ√¢=‚Äö√Ñ√¢17,706).	White matter microstructure (axial diusivities)	17,706 European ancestry individuals	NA	17q21.31	NR	LINC02210-CRHR1, LINC02210-CRHR1			ENSG00000282456, ENSG00000263715	NA	NA	rs55938136-?	rs55938136	0	55938136	intron_variant	0		4e-09	8.39794	(Superior longitudinal fasciculus)	NA		NR [8955960] (imputed)	N	Brain Structure/Function
Derived_OCT_measures	overall_macular_thickness_right	rs55938136	17	43798360	rs55938136	2020-02-05	31666681	Zhao B	2019-10-30	Mol Psychiatry	www.ncbi.nlm.nih.gov/pubmed/31666681	Large-scale GWAS reveals genetic architecture of brain white matter microstructure and genetic overlap with cognitive and mental health traits (n‚Äö√Ñ√¢=‚Äö√Ñ√¢17,706).	White matter microstructure (axial diusivities)	17,706 European ancestry individuals	NA	17q21.31	NR	LINC02210-CRHR1, LINC02210-CRHR1			ENSG00000282456, ENSG00000263715	NA	NA	rs55938136-?	rs55938136	0	55938136	intron_variant	0		1e-08	8	(External capsule )	NA		NR [8955960] (imputed)	N	Brain Structure/Function
Derived_OCT_measures	overall_macular_thickness_right	rs55938136	17	43798360	rs55938136	2020-02-05	31666681	Zhao B	2019-10-30	Mol Psychiatry	www.ncbi.nlm.nih.gov/pubmed/31666681	Large-scale GWAS reveals genetic architecture of brain white matter microstructure and genetic overlap with cognitive and mental health traits (n‚Äö√Ñ√¢=‚Äö√Ñ√¢17,706).	White matter microstructure (radial diusivities)	17,706 European ancestry individuals	NA	17q21.31	NR	LINC02210-CRHR1, LINC02210-CRHR1			ENSG00000282456, ENSG00000263715	NA	NA	rs55938136-?	rs55938136	0	55938136	intron_variant	0		9e-09	8.04576	(Average across all tracts)	NA		NR [8955960] (imputed)	N	Brain Structure/Function
Derived_OCT_measures	overall_macular_thickness_right	rs55938136	17	43798360	rs55938136	2020-02-05	31666681	Zhao B	2019-10-30	Mol Psychiatry	www.ncbi.nlm.nih.gov/pubmed/31666681	Large-scale GWAS reveals genetic architecture of brain white matter microstructure and genetic overlap with cognitive and mental health traits (n‚Äö√Ñ√¢=‚Äö√Ñ√¢17,706).	White matter microstructure (mean diusivities)	17,706 European ancestry individuals	NA	17q21.31	NR	LINC02210-CRHR1, LINC02210-CRHR1			ENSG00000282456, ENSG00000263715	NA	NA	rs55938136-?	rs55938136	0	55938136	intron_variant	0		9e-10	9.04576	(External capsule )	NA		NR [8955960] (imputed)	N	Brain Structure/Function
Derived_OCT_measures	overall_macular_thickness_right	rs55938136	17	43798360	rs55938136	2020-02-05	31666681	Zhao B	2019-10-30	Mol Psychiatry	www.ncbi.nlm.nih.gov/pubmed/31666681	Large-scale GWAS reveals genetic architecture of brain white matter microstructure and genetic overlap with cognitive and mental health traits (n‚Äö√Ñ√¢=‚Äö√Ñ√¢17,706).	White matter microstructure (axial diusivities)	17,706 European ancestry individuals	NA	17q21.31	NR	LINC02210-CRHR1, LINC02210-CRHR1			ENSG00000282456, ENSG00000263715	NA	NA	rs55938136-?	rs55938136	0	55938136	intron_variant	0		3e-09	8.52288	(Inferior fronto-occipital fasciculus)	NA		NR [8955960] (imputed)	N	Brain Structure/Function
Derived_OCT_measures	overall_macular_thickness_right	rs55938136	17	43798360	rs55938136	2020-02-05	31666681	Zhao B	2019-10-30	Mol Psychiatry	www.ncbi.nlm.nih.gov/pubmed/31666681	Large-scale GWAS reveals genetic architecture of brain white matter microstructure and genetic overlap with cognitive and mental health traits (n‚Äö√Ñ√¢=‚Äö√Ñ√¢17,706).	White matter microstructure (mean diusivities)	17,706 European ancestry individuals	NA	17q21.31	NR	LINC02210-CRHR1, LINC02210-CRHR1			ENSG00000282456, ENSG00000263715	NA	NA	rs55938136-?	rs55938136	0	55938136	intron_variant	0		2e-09	8.69897	(Cingulate gyrus)	NA		NR [8955960] (imputed)	N	Brain Structure/Function
Derived_OCT_measures	overall_macular_thickness_right	rs55938136	17	43798360	rs55938136	2020-02-05	31666681	Zhao B	2019-10-30	Mol Psychiatry	www.ncbi.nlm.nih.gov/pubmed/31666681	Large-scale GWAS reveals genetic architecture of brain white matter microstructure and genetic overlap with cognitive and mental health traits (n‚Äö√Ñ√¢=‚Äö√Ñ√¢17,706).	White matter microstructure (mean diusivities)	17,706 European ancestry individuals	NA	17q21.31	NR	LINC02210-CRHR1, LINC02210-CRHR1			ENSG00000282456, ENSG00000263715	NA	NA	rs55938136-?	rs55938136	0	55938136	intron_variant	0		2e-08	7.69897	(Average across all tracts)	NA		NR [8955960] (imputed)	N	Brain Structure/Function
Derived_OCT_measures	overall_macular_thickness_right	rs55938136	17	43798360	rs55938136	2020-02-05	31666681	Zhao B	2019-10-30	Mol Psychiatry	www.ncbi.nlm.nih.gov/pubmed/31666681	Large-scale GWAS reveals genetic architecture of brain white matter microstructure and genetic overlap with cognitive and mental health traits (n‚Äö√Ñ√¢=‚Äö√Ñ√¢17,706).	White matter microstructure (mean diusivities)	17,706 European ancestry individuals	NA	17q21.31	NR	LINC02210-CRHR1, LINC02210-CRHR1			ENSG00000282456, ENSG00000263715	NA	NA	rs55938136-?	rs55938136	0	55938136	intron_variant	0		3e-12	11.5229	(Anterior limb of internal capsule)	NA		NR [8955960] (imputed)	N	Brain Structure/Function
Derived_OCT_measures	overall_macular_thickness_right	rs55938136	17	43798360	rs55938136	2020-02-05	31666681	Zhao B	2019-10-30	Mol Psychiatry	www.ncbi.nlm.nih.gov/pubmed/31666681	Large-scale GWAS reveals genetic architecture of brain white matter microstructure and genetic overlap with cognitive and mental health traits (n‚Äö√Ñ√¢=‚Äö√Ñ√¢17,706).	White matter microstructure (radial diusivities)	17,706 European ancestry individuals	NA	17q21.31	NR	LINC02210-CRHR1, LINC02210-CRHR1			ENSG00000282456, ENSG00000263715	NA	NA	rs55938136-?	rs55938136	0	55938136	intron_variant	0		2e-10	9.69897	(Fornix (cres) / Stria terminalis)	NA		NR [8955960] (imputed)	N	Brain Structure/Function
Derived_OCT_measures	overall_macular_thickness_right	rs55938136	17	43798360	rs55938136	2020-02-05	31666681	Zhao B	2019-10-30	Mol Psychiatry	www.ncbi.nlm.nih.gov/pubmed/31666681	Large-scale GWAS reveals genetic architecture of brain white matter microstructure and genetic overlap with cognitive and mental health traits (n‚Äö√Ñ√¢=‚Äö√Ñ√¢17,706).	White matter microstructure (fractional anisotropy)	17,706 European ancestry individuals	NA	17q21.31	NR	LINC02210-CRHR1, LINC02210-CRHR1			ENSG00000282456, ENSG00000263715	NA	NA	rs55938136-?	rs55938136	0	55938136	intron_variant	0		5e-10	9.30103	(Anterior limb of internal capsule)	NA		NR [8955960] (imputed)	N	Brain Structure/Function
Derived_OCT_measures	overall_macular_thickness_right	rs55938136	17	43798360	rs55938136	2020-02-05	31666681	Zhao B	2019-10-30	Mol Psychiatry	www.ncbi.nlm.nih.gov/pubmed/31666681	Large-scale GWAS reveals genetic architecture of brain white matter microstructure and genetic overlap with cognitive and mental health traits (n‚Äö√Ñ√¢=‚Äö√Ñ√¢17,706).	White matter microstructure (radial diusivities)	17,706 European ancestry individuals	NA	17q21.31	NR	LINC02210-CRHR1, LINC02210-CRHR1			ENSG00000282456, ENSG00000263715	NA	NA	rs55938136-?	rs55938136	0	55938136	intron_variant	0		7e-09	8.1549	(Genu of corpus callosum)	NA		NR [8955960] (imputed)	N	Brain Structure/Function
Derived_OCT_measures	overall_macular_thickness_right	rs55938136	17	43798360	rs55938136	2020-02-05	31666681	Zhao B	2019-10-30	Mol Psychiatry	www.ncbi.nlm.nih.gov/pubmed/31666681	Large-scale GWAS reveals genetic architecture of brain white matter microstructure and genetic overlap with cognitive and mental health traits (n‚Äö√Ñ√¢=‚Äö√Ñ√¢17,706).	White matter microstructure (fractional anisotropy)	17,706 European ancestry individuals	NA	17q21.31	NR	LINC02210-CRHR1, LINC02210-CRHR1			ENSG00000282456, ENSG00000263715	NA	NA	rs55938136-?	rs55938136	0	55938136	intron_variant	0		1e-08	8	(Fornix (cres) / Stria terminalis)	NA		NR [8955960] (imputed)	N	Brain Structure/Function
Derived_OCT_measures	overall_macular_thickness_right	rs55938136	17	43798360	rs55938136	2020-02-05	31666681	Zhao B	2019-10-30	Mol Psychiatry	www.ncbi.nlm.nih.gov/pubmed/31666681	Large-scale GWAS reveals genetic architecture of brain white matter microstructure and genetic overlap with cognitive and mental health traits (n‚Äö√Ñ√¢=‚Äö√Ñ√¢17,706).	White matter microstructure (fractional anisotropy)	17,706 European ancestry individuals	NA	17q21.31	NR	LINC02210-CRHR1, LINC02210-CRHR1			ENSG00000282456, ENSG00000263715	NA	NA	rs55938136-?	rs55938136	0	55938136	intron_variant	0		3e-08	7.52288	(Genu of corpus callosum)	NA		NR [8955960] (imputed)	N	Brain Structure/Function
Derived_OCT_measures	overall_macular_thickness_right	17:43933190_GTTTTTA_G	17	43798787	rs564681262	2020-02-05	31666681	Zhao B	2019-10-30	Mol Psychiatry	www.ncbi.nlm.nih.gov/pubmed/31666681	Large-scale GWAS reveals genetic architecture of brain white matter microstructure and genetic overlap with cognitive and mental health traits (n‚Äö√Ñ√¢=‚Äö√Ñ√¢17,706).	White matter microstructure (axial diusivities)	17,706 European ancestry individuals	NA	17q21.31	NR	LINC02210-CRHR1, LINC02210-CRHR1			ENSG00000282456, ENSG00000263715	NA	NA	rs564681262-?	rs564681262	1	7214673	intron_variant	0		2e-08	7.69897	(Inferior fronto-occipital fasciculus)	NA		NR [8955960] (imputed)	N	Brain Structure/Function
Derived_OCT_measures	overall_macular_thickness_right	rs4076453	17	43854502	rs12938031	2020-01-28	31676860	Zhao B	2019-11-01	Nat Genet	www.ncbi.nlm.nih.gov/pubmed/31676860	Genome-wide association analysis of 19,629 individuals identifies variants influencing regional brain volumes and refines their genetic co-architecture with cognitive and mental health traits.	Brain region volumes	19,629 British ancestry individuals	NA	17q21.31	NR	LINC02210-CRHR1, LINC02210-CRHR1			ENSG00000282456, ENSG00000263715	NA	NA	rs12938031-?	rs12938031	0	12938031	intron_variant	0	NR	3e-08	7.52288	(total brain volume)	NA		NR [9227495] (imputed)	N	Brain Structure/Function
Derived_OCT_measures	overall_macular_thickness_right	17:43933190_GTTTTTA_G	17	43859640	rs62057070	2020-07-21	32193296	Grasby KL	2020-03-01	Science	www.ncbi.nlm.nih.gov/pubmed/32193296	The genetic architecture of the human cerebral cortex.	Cortical surface area	33,992 European ancestry individuals	14,727 European ancestry individuals, 2,943 individuals	17q21.31	NR	LINC02210-CRHR1, LINC02210-CRHR1			ENSG00000282456, ENSG00000263715	NA	NA	rs62057070-A	rs62057070	0	62057070	intron_variant	0	0.7896	5e-13	12.301	(Fusiform)	17.6402	[12.86-22.42] unit increase	Affymetrix, Illumina [NR]	N	Brain Structure/Function
Derived_OCT_measures	overall_macular_thickness_right	17:43933190_GTTTTTA_G	17	43893716	rs8072451	2015-11-03	25607358	Hibar DP	2015-01-21	Nature	www.ncbi.nlm.nih.gov/pubmed/25607358	Common genetic variants influence human subcortical brain structures.	Subcortical brain region volumes	up to 13,171 European ancestry individuals	up to 15,130 European ancestry individuals, 545 Japanese ancestry individuals, 736 Mexican American individuals	17q21.31	MAPT, GRN, CRHR1, STH	MAPT-AS1, MAPT-AS1, LINC02210-CRHR1, LINC02210-CRHR1, CRHR1, CRHR1			ENSG00000264589, ENSG00000281578, ENSG00000282456, ENSG00000263715, ENSG00000276191, ENSG00000120088	NA	NA	rs8072451-?	rs8072451	0	8072451	intron_variant	0	NR	1e-08	8	(Intracranial volume, EA)	14490	[9539.28-19440.70] unit decrease	Affymetrix, Illumina [NR] (imputed)	N	Brain Structure/Function
Derived_OCT_measures	overall_macular_thickness_right	17:43933190_GTTTTTA_G	17	43897722	rs79600142	2020-07-21	32193296	Grasby KL	2020-03-01	Science	www.ncbi.nlm.nih.gov/pubmed/32193296	The genetic architecture of the human cerebral cortex.	Cortical surface area	33,992 European ancestry individuals	14,727 European ancestry individuals, 2,943 individuals	17q21.31	NR	LINC02210-CRHR1, LINC02210-CRHR1, CRHR1, CRHR1, MAPT-AS1, MAPT-AS1			ENSG00000282456, ENSG00000263715, ENSG00000276191, ENSG00000120088, ENSG00000264589, ENSG00000281578	NA	NA	rs79600142-T	rs79600142	0	79600142	intron_variant	0	0.79	1e-43	43	(total)	1414.63	[1214.65-1614.6] unit increase	Affymetrix, Illumina [NR]	N	Brain Structure/Function
Derived_OCT_measures	overall_macular_thickness_right	17:43933190_GTTTTTA_G	17	43906828	rs17689882	2015-11-03	25607358	Hibar DP	2015-01-21	Nature	www.ncbi.nlm.nih.gov/pubmed/25607358	Common genetic variants influence human subcortical brain structures.	Subcortical brain region volumes	up to 13,171 European ancestry individuals	up to 15,130 European ancestry individuals, 545 Japanese ancestry individuals, 736 Mexican American individuals	17q21.31	CRHR1	MAPT-AS1, MAPT-AS1, LINC02210-CRHR1, LINC02210-CRHR1, CRHR1, CRHR1			ENSG00000264589, ENSG00000281578, ENSG00000282456, ENSG00000263715, ENSG00000276191, ENSG00000120088	NA	NA	rs17689882-A	rs17689882	0	17689882	intron_variant	0	0.22	8e-09	8.09691	(Intracranial volume, EA)	13460.5	[8891.61-18029.33] mm3 decrease	Affymetrix, Illumina [NR] (imputed)	N	Brain Structure/Function
Derived_OCT_measures	overall_macular_thickness_right	17:43933190_GTTTTTA_G	17	43915497	rs62054807	2020-07-20	32198502	Shin J	2020-03-20	Cereb Cortex	www.ncbi.nlm.nih.gov/pubmed/32198502	Global and Regional Development of the Human Cerebral Cortex: Molecular Architecture and Occupational Aptitudes.	Cortical surface area (global PC1)	23,784 European ancestry individuals	19,512 European ancestry individuals, 6,234 individuals	17q21.31	CRHR1	MAPT-AS1, MAPT-AS1			ENSG00000264589, ENSG00000281578	NA	NA	rs62054807-?	rs62054807	0	62054807	intron_variant	0	NR	2e-11	10.699		1.4929	[1.06-1.93] unit decrease	Affymetrix, Illumina [NR] (imputed)	N	Brain Structure/Function
Derived_OCT_measures	overall_macular_thickness_right	17:43933190_GTTTTTA_G	17	43915497	rs62054807	2020-02-05	31666681	Zhao B	2019-10-30	Mol Psychiatry	www.ncbi.nlm.nih.gov/pubmed/31666681	Large-scale GWAS reveals genetic architecture of brain white matter microstructure and genetic overlap with cognitive and mental health traits (n‚Äö√Ñ√¢=‚Äö√Ñ√¢17,706).	White matter microstructure (mean diusivities)	17,706 European ancestry individuals	NA	17q21.31	NR	MAPT-AS1, MAPT-AS1			ENSG00000264589, ENSG00000281578	NA	NA	rs62054807-?	rs62054807	0	62054807	intron_variant	0		1e-10	10	(Anterior limb of internal capsule)	NA		NR [8955960] (imputed)	N	Brain Structure/Function
Derived_OCT_measures	overall_macular_thickness_right	17:43933190_GTTTTTA_G	17	43915497	rs62054807	2020-02-05	31666681	Zhao B	2019-10-30	Mol Psychiatry	www.ncbi.nlm.nih.gov/pubmed/31666681	Large-scale GWAS reveals genetic architecture of brain white matter microstructure and genetic overlap with cognitive and mental health traits (n‚Äö√Ñ√¢=‚Äö√Ñ√¢17,706).	White matter microstructure (fractional anisotropy)	17,706 European ancestry individuals	NA	17q21.31	NR	MAPT-AS1, MAPT-AS1			ENSG00000264589, ENSG00000281578	NA	NA	rs62054807-?	rs62054807	0	62054807	intron_variant	0		4e-08	7.39794	(Genu of corpus callosum)	NA		NR [8955960] (imputed)	N	Brain Structure/Function
Derived_OCT_measures	overall_macular_thickness_right	17:43933190_GTTTTTA_G	17	43919068	rs2316766	2020-07-21	32193296	Grasby KL	2020-03-01	Science	www.ncbi.nlm.nih.gov/pubmed/32193296	The genetic architecture of the human cerebral cortex.	Cortical thickness	33,992 European ancestry individuals	14,727 European ancestry individuals, 2,943 individuals	17q21.31	NR	MAPT-AS1, MAPT-AS1			ENSG00000264589, ENSG00000281578	NA	NA	rs2316766-T	rs2316766	0	2316766	non_coding_transcript_exon_variant	0	0.2061	3e-07	6.52288	(average)	0.00372596	[0.0023-0.0051] unit increase	Affymetrix, Illumina [NR]	N	Brain Structure/Function
Derived_OCT_measures	overall_macular_thickness_right	17:43933190_GTTTTTA_G	17	43919096	rs2106786	2020-01-28	31676860	Zhao B	2019-11-01	Nat Genet	www.ncbi.nlm.nih.gov/pubmed/31676860	Genome-wide association analysis of 19,629 individuals identifies variants influencing regional brain volumes and refines their genetic co-architecture with cognitive and mental health traits.	Brain region volumes	19,629 British ancestry individuals	NA	17q21.31	NR	MAPT-AS1, MAPT-AS1			ENSG00000264589, ENSG00000281578	NA	NA	rs2106786-?	rs2106786	0	2106786	non_coding_transcript_exon_variant	0	NR	3e-08	7.52288	(right pallidum)	NA		NR [9227495] (imputed)	N	Brain Structure/Function
Derived_OCT_measures	overall_macular_thickness_right	17:43933190_GTTTTTA_G	17	43932798	rs10445367	2020-02-05	31666681	Zhao B	2019-10-30	Mol Psychiatry	www.ncbi.nlm.nih.gov/pubmed/31666681	Large-scale GWAS reveals genetic architecture of brain white matter microstructure and genetic overlap with cognitive and mental health traits (n‚Äö√Ñ√¢=‚Äö√Ñ√¢17,706).	White matter microstructure (fractional anisotropy)	17,706 European ancestry individuals	NA	17q21.31	NR	MAPT-AS1, MAPT-AS1			ENSG00000264589, ENSG00000281578	NA	NA	rs10445367-?	rs10445367	0	10445367	intron_variant	0		1e-09	9	(Genu of corpus callosum)	NA		NR [8955960] (imputed)	N	Brain Structure/Function
Derived_OCT_measures	overall_macular_thickness_right	17:43933190_GTTTTTA_G	17	43933171	rs10445368	2020-10-23	32665545	van der Meer D	2020-07-14	Nat Commun	www.ncbi.nlm.nih.gov/pubmed/32665545	Understanding the genetic determinants of the brain with MOSTest.	Cortical surface area (MOSTest)	26,502 European ancestry individuals	NA	17q21.31	VCAN	MAPT-AS1, MAPT-AS1			ENSG00000264589, ENSG00000281578	NA	NA	rs10445368-?	rs10445368	0	10445368	intron_variant	0		2e-38	37.699		NA		NR [7428630] (imputed)	N	Brain Structure/Function
Derived_OCT_measures	overall_macular_thickness_right	rs9899833	17	43977846	rs28646281	2020-02-05	31666681	Zhao B	2019-10-30	Mol Psychiatry	www.ncbi.nlm.nih.gov/pubmed/31666681	Large-scale GWAS reveals genetic architecture of brain white matter microstructure and genetic overlap with cognitive and mental health traits (n‚Äö√Ñ√¢=‚Äö√Ñ√¢17,706).	White matter microstructure (fractional anisotropy)	17,706 European ancestry individuals	NA	17q21.31	NR	MAPT, MAPT, MAPT			ENSG00000277956, ENSG00000276155, ENSG00000186868	NA	NA	rs28646281-?	rs28646281	0	28646281	intron_variant	0		4e-08	7.39794	(Anterior limb of internal capsule)	NA		NR [8955960] (imputed)	N	Brain Structure/Function
Derived_OCT_measures	overall_macular_thickness_right	rs9899833	17	43991553	rs564310304	2020-02-05	31666681	Zhao B	2019-10-30	Mol Psychiatry	www.ncbi.nlm.nih.gov/pubmed/31666681	Large-scale GWAS reveals genetic architecture of brain white matter microstructure and genetic overlap with cognitive and mental health traits (n‚Äö√Ñ√¢=‚Äö√Ñ√¢17,706).	White matter microstructure (axial diusivities)	17,706 European ancestry individuals	NA	17q21.31	NR	MAPT, MAPT, MAPT			ENSG00000277956, ENSG00000276155, ENSG00000186868	NA	NA	rs564310304-?	rs564310304	1	9915721	intron_variant	0		1e-09	9	(External capsule )	NA		NR [8955960] (imputed)	N	Brain Structure/Function
Derived_OCT_measures	overall_macular_thickness_right	rs9899833	17	43991553	rs564310304	2020-02-05	31666681	Zhao B	2019-10-30	Mol Psychiatry	www.ncbi.nlm.nih.gov/pubmed/31666681	Large-scale GWAS reveals genetic architecture of brain white matter microstructure and genetic overlap with cognitive and mental health traits (n‚Äö√Ñ√¢=‚Äö√Ñ√¢17,706).	White matter microstructure (mean diusivities)	17,706 European ancestry individuals	NA	17q21.31	NR	MAPT, MAPT, MAPT			ENSG00000277956, ENSG00000276155, ENSG00000186868	NA	NA	rs564310304-?	rs564310304	1	9915721	intron_variant	0		8e-09	8.09691	(Cingulate gyrus)	NA		NR [8955960] (imputed)	N	Brain Structure/Function
Derived_OCT_measures	overall_macular_thickness_right	rs9899833	17	43991553	rs564310304	2020-02-05	31666681	Zhao B	2019-10-30	Mol Psychiatry	www.ncbi.nlm.nih.gov/pubmed/31666681	Large-scale GWAS reveals genetic architecture of brain white matter microstructure and genetic overlap with cognitive and mental health traits (n‚Äö√Ñ√¢=‚Äö√Ñ√¢17,706).	White matter microstructure (radial diusivities)	17,706 European ancestry individuals	NA	17q21.31	NR	MAPT, MAPT, MAPT			ENSG00000277956, ENSG00000276155, ENSG00000186868	NA	NA	rs564310304-?	rs564310304	1	9915721	intron_variant	0		2e-08	7.69897	(Fornix (cres) / Stria terminalis)	NA		NR [8955960] (imputed)	N	Brain Structure/Function
Derived_OCT_measures	overall_macular_thickness_right	rs9899833	17	43992943	rs9899833	2020-02-05	31666681	Zhao B	2019-10-30	Mol Psychiatry	www.ncbi.nlm.nih.gov/pubmed/31666681	Large-scale GWAS reveals genetic architecture of brain white matter microstructure and genetic overlap with cognitive and mental health traits (n‚Äö√Ñ√¢=‚Äö√Ñ√¢17,706).	White matter microstructure (mean diusivities)	17,706 European ancestry individuals	NA	17q21.31	NR	MAPT, MAPT, MAPT			ENSG00000277956, ENSG00000276155, ENSG00000186868	NA	NA	rs9899833-?	rs9899833	0	9899833	intron_variant	0		4e-08	7.39794	(Genu of corpus callosum)	NA		NR [8955960] (imputed)	N	Brain Structure/Function
Derived_OCT_measures	overall_macular_thickness_right	rs9899833	17	43992943	rs9899833	2020-02-05	31666681	Zhao B	2019-10-30	Mol Psychiatry	www.ncbi.nlm.nih.gov/pubmed/31666681	Large-scale GWAS reveals genetic architecture of brain white matter microstructure and genetic overlap with cognitive and mental health traits (n‚Äö√Ñ√¢=‚Äö√Ñ√¢17,706).	White matter microstructure (radial diusivities)	17,706 European ancestry individuals	NA	17q21.31	NR	MAPT, MAPT, MAPT			ENSG00000277956, ENSG00000276155, ENSG00000186868	NA	NA	rs9899833-?	rs9899833	0	9899833	intron_variant	0		7e-11	10.1549	(Anterior limb of internal capsule)	NA		NR [8955960] (imputed)	N	Brain Structure/Function
Derived_OCT_measures	overall_macular_thickness_right	rs9899833	17	43992943	rs9899833	2020-02-05	31666681	Zhao B	2019-10-30	Mol Psychiatry	www.ncbi.nlm.nih.gov/pubmed/31666681	Large-scale GWAS reveals genetic architecture of brain white matter microstructure and genetic overlap with cognitive and mental health traits (n‚Äö√Ñ√¢=‚Äö√Ñ√¢17,706).	White matter microstructure (axial diusivities)	17,706 European ancestry individuals	NA	17q21.31	NR	MAPT, MAPT, MAPT			ENSG00000277956, ENSG00000276155, ENSG00000186868	NA	NA	rs9899833-?	rs9899833	0	9899833	intron_variant	0		4e-08	7.39794	(Superior longitudinal fasciculus)	NA		NR [8955960] (imputed)	N	Brain Structure/Function
Derived_OCT_measures	overall_macular_thickness_right	rs9899833	17	43992943	rs9899833	2020-02-05	31666681	Zhao B	2019-10-30	Mol Psychiatry	www.ncbi.nlm.nih.gov/pubmed/31666681	Large-scale GWAS reveals genetic architecture of brain white matter microstructure and genetic overlap with cognitive and mental health traits (n‚Äö√Ñ√¢=‚Äö√Ñ√¢17,706).	White matter microstructure (radial diusivities)	17,706 European ancestry individuals	NA	17q21.31	NR	MAPT, MAPT, MAPT			ENSG00000277956, ENSG00000276155, ENSG00000186868	NA	NA	rs9899833-?	rs9899833	0	9899833	intron_variant	0		3e-08	7.52288	(Average across all tracts)	NA		NR [8955960] (imputed)	N	Brain Structure/Function
Derived_OCT_measures	overall_macular_thickness_right	rs9899833	17	43992943	rs9899833	2020-02-05	31666681	Zhao B	2019-10-30	Mol Psychiatry	www.ncbi.nlm.nih.gov/pubmed/31666681	Large-scale GWAS reveals genetic architecture of brain white matter microstructure and genetic overlap with cognitive and mental health traits (n‚Äö√Ñ√¢=‚Äö√Ñ√¢17,706).	White matter microstructure (mean diusivities)	17,706 European ancestry individuals	NA	17q21.31	NR	MAPT, MAPT, MAPT			ENSG00000277956, ENSG00000276155, ENSG00000186868	NA	NA	rs9899833-?	rs9899833	0	9899833	intron_variant	0		6e-10	9.22185	(External capsule )	NA		NR [8955960] (imputed)	N	Brain Structure/Function
Derived_OCT_measures	overall_macular_thickness_right	rs9899833	17	43992943	rs9899833	2020-02-05	31666681	Zhao B	2019-10-30	Mol Psychiatry	www.ncbi.nlm.nih.gov/pubmed/31666681	Large-scale GWAS reveals genetic architecture of brain white matter microstructure and genetic overlap with cognitive and mental health traits (n‚Äö√Ñ√¢=‚Äö√Ñ√¢17,706).	White matter microstructure (axial diusivities)	17,706 European ancestry individuals	NA	17q21.31	NR	MAPT, MAPT, MAPT			ENSG00000277956, ENSG00000276155, ENSG00000186868	NA	NA	rs9899833-?	rs9899833	0	9899833	intron_variant	0		3e-08	7.52288	(Inferior fronto-occipital fasciculus)	NA		NR [8955960] (imputed)	N	Brain Structure/Function
Derived_OCT_measures	overall_macular_thickness_right	rs9899833	17	43992943	rs9899833	2020-02-05	31666681	Zhao B	2019-10-30	Mol Psychiatry	www.ncbi.nlm.nih.gov/pubmed/31666681	Large-scale GWAS reveals genetic architecture of brain white matter microstructure and genetic overlap with cognitive and mental health traits (n‚Äö√Ñ√¢=‚Äö√Ñ√¢17,706).	White matter microstructure (mean diusivities)	17,706 European ancestry individuals	NA	17q21.31	NR	MAPT, MAPT, MAPT			ENSG00000277956, ENSG00000276155, ENSG00000186868	NA	NA	rs9899833-?	rs9899833	0	9899833	intron_variant	0		5e-11	10.301	(Anterior limb of internal capsule)	NA		NR [8955960] (imputed)	N	Brain Structure/Function
Derived_OCT_measures	overall_macular_thickness_right	rs9899833	17	43992943	rs9899833	2020-02-05	31666681	Zhao B	2019-10-30	Mol Psychiatry	www.ncbi.nlm.nih.gov/pubmed/31666681	Large-scale GWAS reveals genetic architecture of brain white matter microstructure and genetic overlap with cognitive and mental health traits (n‚Äö√Ñ√¢=‚Äö√Ñ√¢17,706).	White matter microstructure (mean diusivities)	17,706 European ancestry individuals	NA	17q21.31	NR	MAPT, MAPT, MAPT			ENSG00000277956, ENSG00000276155, ENSG00000186868	NA	NA	rs9899833-?	rs9899833	0	9899833	intron_variant	0		2e-08	7.69897	(Average across all tracts)	NA		NR [8955960] (imputed)	N	Brain Structure/Function
Derived_OCT_measures	overall_macular_thickness_right	17:43933190_GTTTTTA_G	17	44027366	rs62062797	2020-02-05	31666681	Zhao B	2019-10-30	Mol Psychiatry	www.ncbi.nlm.nih.gov/pubmed/31666681	Large-scale GWAS reveals genetic architecture of brain white matter microstructure and genetic overlap with cognitive and mental health traits (n‚Äö√Ñ√¢=‚Äö√Ñ√¢17,706).	White matter microstructure (fractional anisotropy)	17,706 European ancestry individuals	NA	17q21.31	NR	MAPT, MAPT, MAPT			ENSG00000277956, ENSG00000276155, ENSG00000186868	NA	NA	rs62062797-?	rs62062797	0	62062797	intron_variant	0		5e-11	10.301	(Anterior limb of internal capsule)	NA		NR [8955960] (imputed)	N	Brain Structure/Function
Derived_OCT_measures	overall_macular_thickness_right	17:43933190_GTTTTTA_G	17	44051589	rs118087478	2020-01-28	31676860	Zhao B	2019-11-01	Nat Genet	www.ncbi.nlm.nih.gov/pubmed/31676860	Genome-wide association analysis of 19,629 individuals identifies variants influencing regional brain volumes and refines their genetic co-architecture with cognitive and mental health traits.	Brain region volumes	19,629 British ancestry individuals	NA	17q21.31	NR	MAPT, MAPT, MAPT			ENSG00000277956, ENSG00000276155, ENSG00000186868	NA	NA	rs118087478-?	rs118087478	0	118087478	5_prime_UTR_variant	0	NR	8e-14	13.0969	(total brain volume)	NA		NR [9227495] (imputed)	N	Brain Structure/Function
Derived_OCT_measures	overall_macular_thickness_right	rs2732677	17	44083948	rs8067056	2020-01-28	31676860	Zhao B	2019-11-01	Nat Genet	www.ncbi.nlm.nih.gov/pubmed/31676860	Genome-wide association analysis of 19,629 individuals identifies variants influencing regional brain volumes and refines their genetic co-architecture with cognitive and mental health traits.	Brain region volumes	19,629 British ancestry individuals	NA	17q21.31	NR	MAPT, MAPT, MAPT			ENSG00000277956, ENSG00000276155, ENSG00000186868	NA	NA	rs8067056-?	rs8067056	0	8067056	intron_variant	0	NR	6e-09	8.22185	(total brain volume)	NA		NR [9227495] (imputed)	N	Brain Structure/Function
Derived_OCT_measures	overall_macular_thickness_right	17:43933190_GTTTTTA_G	17	44161470	rs80028338	2020-02-05	31666681	Zhao B	2019-10-30	Mol Psychiatry	www.ncbi.nlm.nih.gov/pubmed/31666681	Large-scale GWAS reveals genetic architecture of brain white matter microstructure and genetic overlap with cognitive and mental health traits (n‚Äö√Ñ√¢=‚Äö√Ñ√¢17,706).	White matter microstructure (fractional anisotropy)	17,706 European ancestry individuals	NA	17q21.31	NR	KANSL1			ENSG00000120071	NA	NA	rs80028338-?	rs80028338	0	80028338	intron_variant	0		4e-08	7.39794	(Average across all tracts)	NA		NR [8955960] (imputed)	N	Brain Structure/Function
Derived_OCT_measures	overall_macular_thickness_right	17:43933190_GTTTTTA_G	17	44187257	rs9303525	2012-06-01	22504418	Ikram MA	2012-04-15	Nat Genet	www.ncbi.nlm.nih.gov/pubmed/22504418	Common variants at 6q22 and 17q21 are associated with intracranial volume.	Intracranial volume	8,175 European ancestry individuals	1,752 European ancestry individuals	17q21.31	MAPT, GRN, CRHR1, STH	KANSL1			ENSG00000120071	NA	NA	rs9303525-G	rs9303525	0	9303525	intron_variant	0	0.22	8e-15	14.0969		14.9	[NR] ml decrease	Affymetrix, Illumina [2229753] (imputed)	N	Brain Structure/Function
Derived_OCT_measures	overall_macular_thickness_right	rs7225002	17	44189067	rs7225002	2020-02-05	31666681	Zhao B	2019-10-30	Mol Psychiatry	www.ncbi.nlm.nih.gov/pubmed/31666681	Large-scale GWAS reveals genetic architecture of brain white matter microstructure and genetic overlap with cognitive and mental health traits (n‚Äö√Ñ√¢=‚Äö√Ñ√¢17,706).	White matter microstructure (axial diusivities)	17,706 European ancestry individuals	NA	17q21.31	NR	KANSL1			ENSG00000120071	NA	NA	rs7225002-?	rs7225002	0	7225002	intron_variant	0		5e-08	7.30103	(Anterior corona radiata)	NA		NR [8955960] (imputed)	N	Brain Structure/Function
Derived_OCT_measures	overall_macular_thickness_right	17:43933190_GTTTTTA_G	17	44228169	rs114974956	2019-12-06	31530798	Alliey-Rodriguez N	2019-09-17	Transl Psychiatry	www.ncbi.nlm.nih.gov/pubmed/31530798	NRXN1 is associated with enlargement of the temporal horns of the lateral ventricles in psychosis.	Ventral diencephalon volume	87 European ancestry Schizophrenia cases, 85 African American Schizophrenia cases, 15 Schizophrenia cases, 67 European ancestry Schizoaffective disorder cases, 53 African American Schizoaffective disorder cases, 7 Schizoaffective disorder cases, 130 European ancestry Bipolar disorders cases, 33 African American Bipolar disorders cases, 6 Bipolar disorders cases, 199 European ancestry controls, 79 African American controls, 16 controls	NA	17q21.31	KANSL1	KANSL1			ENSG00000120071	NA	NA	rs114974956-?	rs114974956	1	1918793	intron_variant	0		6e-06	5.22185		NA		Illumina [4322238] (imputed)	N	Brain Structure/Function
Derived_OCT_measures	overall_macular_thickness_right	17:43933190_GTTTTTA_G	17	44245766	rs2696658	2020-10-23	32665545	van der Meer D	2020-07-14	Nat Commun	www.ncbi.nlm.nih.gov/pubmed/32665545	Understanding the genetic determinants of the brain with MOSTest.	Brain morphology (MOSTest)	26,502 European ancestry individuals	NA	17q21.31	KIF18B, C1QL1, DCAKD, NMT1, PLCD3, ACBD4, HEXIM1, HEXIM2, ARHGAP27, PLEKHM1, CRHR1, SPPL2C, MAPT, STH, KANSL1, ARL17B, LRRC37A, LRRC37A2, ARL17A, NSF, WNT3	KANSL1			ENSG00000120071	NA	NA	rs2696658-?	rs2696658	0	2696658	intron_variant	0		2e-65	64.699		NA		NR [7428630] (imputed)	N	Brain Structure/Function
Derived_OCT_measures	overall_macular_thickness_right	rs7225002	17	44265839	rs2532240	2020-02-05	31666681	Zhao B	2019-10-30	Mol Psychiatry	www.ncbi.nlm.nih.gov/pubmed/31666681	Large-scale GWAS reveals genetic architecture of brain white matter microstructure and genetic overlap with cognitive and mental health traits (n‚Äö√Ñ√¢=‚Äö√Ñ√¢17,706).	White matter microstructure (axial diusivities)	17,706 European ancestry individuals	NA	17q21.31	NR	KANSL1			ENSG00000120071	NA	NA	rs2532240-?	rs2532240	0	2532240	intron_variant	0		5e-09	8.30103	(Superior longitudinal fasciculus)	NA		NR [8955960] (imputed)	N	Brain Structure/Function
Derived_OCT_measures	overall_macular_thickness_right	rs7225002	17	44265839	rs2532240	2020-02-05	31666681	Zhao B	2019-10-30	Mol Psychiatry	www.ncbi.nlm.nih.gov/pubmed/31666681	Large-scale GWAS reveals genetic architecture of brain white matter microstructure and genetic overlap with cognitive and mental health traits (n‚Äö√Ñ√¢=‚Äö√Ñ√¢17,706).	White matter microstructure (axial diusivities)	17,706 European ancestry individuals	NA	17q21.31	NR	KANSL1			ENSG00000120071	NA	NA	rs2532240-?	rs2532240	0	2532240	intron_variant	0		1e-08	8	(Genu of corpus callosum)	NA		NR [8955960] (imputed)	N	Brain Structure/Function
Derived_OCT_measures	overall_macular_thickness_right	17:43933190_GTTTTTA_G	17	44284057	rs548785130	2020-02-05	31666681	Zhao B	2019-10-30	Mol Psychiatry	www.ncbi.nlm.nih.gov/pubmed/31666681	Large-scale GWAS reveals genetic architecture of brain white matter microstructure and genetic overlap with cognitive and mental health traits (n‚Äö√Ñ√¢=‚Äö√Ñ√¢17,706).	White matter microstructure (radial diusivities)	17,706 European ancestry individuals	NA	17q21.31	NR	KANSL1			ENSG00000120071	NA	NA	rs548785130-?	rs548785130	1	2696457	intron_variant	0		6e-12	11.2218	(Fornix (cres) / Stria terminalis)	NA		NR [8955960] (imputed)	N	Brain Structure/Function
Derived_OCT_measures	overall_macular_thickness_right	rs7225002	17	44289832	rs2696466	2020-02-05	31666681	Zhao B	2019-10-30	Mol Psychiatry	www.ncbi.nlm.nih.gov/pubmed/31666681	Large-scale GWAS reveals genetic architecture of brain white matter microstructure and genetic overlap with cognitive and mental health traits (n‚Äö√Ñ√¢=‚Äö√Ñ√¢17,706).	White matter microstructure (mean diusivities)	17,706 European ancestry individuals	NA	17q21.31	NR	KANSL1			ENSG00000120071	NA	NA	rs2696466-?	rs2696466	0	2696466	intron_variant	0		1e-08	8	(Superior corona radiata)	NA		NR [8955960] (imputed)	N	Brain Structure/Function
Derived_OCT_measures	overall_macular_thickness_right	rs7225002	17	44289832	rs2696466	2020-02-05	31666681	Zhao B	2019-10-30	Mol Psychiatry	www.ncbi.nlm.nih.gov/pubmed/31666681	Large-scale GWAS reveals genetic architecture of brain white matter microstructure and genetic overlap with cognitive and mental health traits (n‚Äö√Ñ√¢=‚Äö√Ñ√¢17,706).	White matter microstructure (mean diusivities)	17,706 European ancestry individuals	NA	17q21.31	NR	KANSL1			ENSG00000120071	NA	NA	rs2696466-?	rs2696466	0	2696466	intron_variant	0		2e-10	9.69897	(Genu of corpus callosum)	NA		NR [8955960] (imputed)	N	Brain Structure/Function
Derived_OCT_measures	overall_macular_thickness_right	rs7225002	17	44289832	rs2696466	2020-02-05	31666681	Zhao B	2019-10-30	Mol Psychiatry	www.ncbi.nlm.nih.gov/pubmed/31666681	Large-scale GWAS reveals genetic architecture of brain white matter microstructure and genetic overlap with cognitive and mental health traits (n‚Äö√Ñ√¢=‚Äö√Ñ√¢17,706).	White matter microstructure (mean diusivities)	17,706 European ancestry individuals	NA	17q21.31	NR	KANSL1			ENSG00000120071	NA	NA	rs2696466-?	rs2696466	0	2696466	intron_variant	0		2e-08	7.69897	(Cingulate gyrus)	NA		NR [8955960] (imputed)	N	Brain Structure/Function
Derived_OCT_measures	overall_macular_thickness_right	rs7225002	17	44289832	rs2696466	2020-02-05	31666681	Zhao B	2019-10-30	Mol Psychiatry	www.ncbi.nlm.nih.gov/pubmed/31666681	Large-scale GWAS reveals genetic architecture of brain white matter microstructure and genetic overlap with cognitive and mental health traits (n‚Äö√Ñ√¢=‚Äö√Ñ√¢17,706).	White matter microstructure (mean diusivities)	17,706 European ancestry individuals	NA	17q21.31	NR	KANSL1			ENSG00000120071	NA	NA	rs2696466-?	rs2696466	0	2696466	intron_variant	0		6e-09	8.22185	(Anterior corona radiata)	NA		NR [8955960] (imputed)	N	Brain Structure/Function
Derived_OCT_measures	overall_macular_thickness_right	rs7225002	17	44289832	rs2696466	2020-02-05	31666681	Zhao B	2019-10-30	Mol Psychiatry	www.ncbi.nlm.nih.gov/pubmed/31666681	Large-scale GWAS reveals genetic architecture of brain white matter microstructure and genetic overlap with cognitive and mental health traits (n‚Äö√Ñ√¢=‚Äö√Ñ√¢17,706).	White matter microstructure (mean diusivities)	17,706 European ancestry individuals	NA	17q21.31	NR	KANSL1			ENSG00000120071	NA	NA	rs2696466-?	rs2696466	0	2696466	intron_variant	0		5e-10	9.30103	(Body of corpus callosum)	NA		NR [8955960] (imputed)	N	Brain Structure/Function
Derived_OCT_measures	overall_macular_thickness_right	rs7225002	17	44289832	rs2696466	2020-02-05	31666681	Zhao B	2019-10-30	Mol Psychiatry	www.ncbi.nlm.nih.gov/pubmed/31666681	Large-scale GWAS reveals genetic architecture of brain white matter microstructure and genetic overlap with cognitive and mental health traits (n‚Äö√Ñ√¢=‚Äö√Ñ√¢17,706).	White matter microstructure (radial diusivities)	17,706 European ancestry individuals	NA	17q21.31	NR	KANSL1			ENSG00000120071	NA	NA	rs2696466-?	rs2696466	0	2696466	intron_variant	0		4e-08	7.39794	(Fornix (cres) / Stria terminalis)	NA		NR [8955960] (imputed)	N	Brain Structure/Function
Derived_OCT_measures	overall_macular_thickness_right	rs7225002	17	44289832	rs2696466	2020-02-05	31666681	Zhao B	2019-10-30	Mol Psychiatry	www.ncbi.nlm.nih.gov/pubmed/31666681	Large-scale GWAS reveals genetic architecture of brain white matter microstructure and genetic overlap with cognitive and mental health traits (n‚Äö√Ñ√¢=‚Äö√Ñ√¢17,706).	White matter microstructure (radial diusivities)	17,706 European ancestry individuals	NA	17q21.31	NR	KANSL1			ENSG00000120071	NA	NA	rs2696466-?	rs2696466	0	2696466	intron_variant	0		7e-09	8.1549	(Genu of corpus callosum)	NA		NR [8955960] (imputed)	N	Brain Structure/Function
Derived_OCT_measures	overall_macular_thickness_right	rs2732634	17	44291980	rs3890609	2020-02-05	31666681	Zhao B	2019-10-30	Mol Psychiatry	www.ncbi.nlm.nih.gov/pubmed/31666681	Large-scale GWAS reveals genetic architecture of brain white matter microstructure and genetic overlap with cognitive and mental health traits (n‚Äö√Ñ√¢=‚Äö√Ñ√¢17,706).	White matter microstructure (mean diusivities)	17,706 European ancestry individuals	NA	17q21.31	NR	KANSL1			ENSG00000120071	NA	NA	rs3890609-?	rs3890609	0	3890609	intron_variant	0		2e-10	9.69897	(Genu of corpus callosum)	NA		NR [8955960] (imputed)	N	Brain Structure/Function
Derived_OCT_measures	overall_macular_thickness_right	rs2732634	17	44291980	rs3890609	2020-02-05	31666681	Zhao B	2019-10-30	Mol Psychiatry	www.ncbi.nlm.nih.gov/pubmed/31666681	Large-scale GWAS reveals genetic architecture of brain white matter microstructure and genetic overlap with cognitive and mental health traits (n‚Äö√Ñ√¢=‚Äö√Ñ√¢17,706).	White matter microstructure (axial diusivities)	17,706 European ancestry individuals	NA	17q21.31	NR	KANSL1			ENSG00000120071	NA	NA	rs3890609-?	rs3890609	0	3890609	intron_variant	0		9e-09	8.04576	(Genu of corpus callosum)	NA		NR [8955960] (imputed)	N	Brain Structure/Function
Derived_OCT_measures	overall_macular_thickness_right	rs2732634	17	44291980	rs3890609	2020-02-05	31666681	Zhao B	2019-10-30	Mol Psychiatry	www.ncbi.nlm.nih.gov/pubmed/31666681	Large-scale GWAS reveals genetic architecture of brain white matter microstructure and genetic overlap with cognitive and mental health traits (n‚Äö√Ñ√¢=‚Äö√Ñ√¢17,706).	White matter microstructure (mean diusivities)	17,706 European ancestry individuals	NA	17q21.31	NR	KANSL1			ENSG00000120071	NA	NA	rs3890609-?	rs3890609	0	3890609	intron_variant	0		1e-08	8	(Anterior corona radiata)	NA		NR [8955960] (imputed)	N	Brain Structure/Function
Derived_OCT_measures	overall_macular_thickness_right	rs2732634	17	44291980	rs3890609	2020-02-05	31666681	Zhao B	2019-10-30	Mol Psychiatry	www.ncbi.nlm.nih.gov/pubmed/31666681	Large-scale GWAS reveals genetic architecture of brain white matter microstructure and genetic overlap with cognitive and mental health traits (n‚Äö√Ñ√¢=‚Äö√Ñ√¢17,706).	White matter microstructure (mean diusivities)	17,706 European ancestry individuals	NA	17q21.31	NR	KANSL1			ENSG00000120071	NA	NA	rs3890609-?	rs3890609	0	3890609	intron_variant	0		3e-08	7.52288	(Body of corpus callosum)	NA		NR [8955960] (imputed)	N	Brain Structure/Function
Derived_OCT_measures	overall_macular_thickness_right	rs2732634	17	44291980	rs3890609	2020-02-05	31666681	Zhao B	2019-10-30	Mol Psychiatry	www.ncbi.nlm.nih.gov/pubmed/31666681	Large-scale GWAS reveals genetic architecture of brain white matter microstructure and genetic overlap with cognitive and mental health traits (n‚Äö√Ñ√¢=‚Äö√Ñ√¢17,706).	White matter microstructure (radial diusivities)	17,706 European ancestry individuals	NA	17q21.31	NR	KANSL1			ENSG00000120071	NA	NA	rs3890609-?	rs3890609	0	3890609	intron_variant	0		2e-08	7.69897	(Genu of corpus callosum)	NA		NR [8955960] (imputed)	N	Brain Structure/Function
Derived_OCT_measures	overall_macular_thickness_right	17:43933190_GTTTTTA_G	17	44335635	rs147431626	2020-02-05	31666681	Zhao B	2019-10-30	Mol Psychiatry	www.ncbi.nlm.nih.gov/pubmed/31666681	Large-scale GWAS reveals genetic architecture of brain white matter microstructure and genetic overlap with cognitive and mental health traits (n‚Äö√Ñ√¢=‚Äö√Ñ√¢17,706).	White matter microstructure (radial diusivities)	17,706 European ancestry individuals	NA	17q21.31	NR	MAPK8IP1P1 - ARL17B	ENSG00000281283	ENSG00000228696		13225	16515	rs147431626-?	rs147431626	0	147431626	intergenic_variant	1		4e-13	12.3979	(Anterior limb of internal capsule)	NA		NR [8955960] (imputed)	N	Brain Structure/Function
Derived_OCT_measures	overall_macular_thickness_right	17:43933190_GTTTTTA_G	17	44338694	rs550530305	2020-02-05	31666681	Zhao B	2019-10-30	Mol Psychiatry	www.ncbi.nlm.nih.gov/pubmed/31666681	Large-scale GWAS reveals genetic architecture of brain white matter microstructure and genetic overlap with cognitive and mental health traits (n‚Äö√Ñ√¢=‚Äö√Ñ√¢17,706).	White matter microstructure (axial diusivities)	17,706 European ancestry individuals	NA	17q21.31	NR	MAPK8IP1P1 - ARL17B	ENSG00000281283	ENSG00000228696		16284	13456	rs550530305-?	rs550530305	1	2732687	intergenic_variant	1		2e-08	7.69897	(Anterior corona radiata)	NA		NR [8955960] (imputed)	N	Brain Structure/Function
Derived_OCT_measures	overall_macular_thickness_right	rs2732677	17	44342123	rs2732677	2020-02-05	31666681	Zhao B	2019-10-30	Mol Psychiatry	www.ncbi.nlm.nih.gov/pubmed/31666681	Large-scale GWAS reveals genetic architecture of brain white matter microstructure and genetic overlap with cognitive and mental health traits (n‚Äö√Ñ√¢=‚Äö√Ñ√¢17,706).	White matter microstructure (mean diusivities)	17,706 European ancestry individuals	NA	17q21.31	NR	MAPK8IP1P1 - ARL17B	ENSG00000281283	ENSG00000228696		19713	10027	rs2732677-?	rs2732677	0	2732677	intergenic_variant	1		5e-08	7.30103	(Cingulate gyrus)	NA		NR [8955960] (imputed)	N	Brain Structure/Function
Derived_OCT_measures	overall_macular_thickness_right	rs2732677	17	44342123	rs2732677	2020-02-05	31666681	Zhao B	2019-10-30	Mol Psychiatry	www.ncbi.nlm.nih.gov/pubmed/31666681	Large-scale GWAS reveals genetic architecture of brain white matter microstructure and genetic overlap with cognitive and mental health traits (n‚Äö√Ñ√¢=‚Äö√Ñ√¢17,706).	White matter microstructure (mean diusivities)	17,706 European ancestry individuals	NA	17q21.31	NR	MAPK8IP1P1 - ARL17B	ENSG00000281283	ENSG00000228696		19713	10027	rs2732677-?	rs2732677	0	2732677	intergenic_variant	1		4e-08	7.39794	(Anterior corona radiata)	NA		NR [8955960] (imputed)	N	Brain Structure/Function
Derived_OCT_measures	overall_macular_thickness_right	rs2732677	17	44343370	rs2696694	2020-02-05	31666681	Zhao B	2019-10-30	Mol Psychiatry	www.ncbi.nlm.nih.gov/pubmed/31666681	Large-scale GWAS reveals genetic architecture of brain white matter microstructure and genetic overlap with cognitive and mental health traits (n‚Äö√Ñ√¢=‚Äö√Ñ√¢17,706).	White matter microstructure (mean diusivities)	17,706 European ancestry individuals	NA	17q21.31	NR	MAPK8IP1P1 - ARL17B	ENSG00000281283	ENSG00000228696		20960	8780	rs2696694-?	rs2696694	0	2696694	regulatory_region_variant	1		6e-09	8.22185	(Genu of corpus callosum)	NA		NR [8955960] (imputed)	N	Brain Structure/Function
Derived_OCT_measures	overall_macular_thickness_right	rs2732677	17	44343370	rs2696694	2020-02-05	31666681	Zhao B	2019-10-30	Mol Psychiatry	www.ncbi.nlm.nih.gov/pubmed/31666681	Large-scale GWAS reveals genetic architecture of brain white matter microstructure and genetic overlap with cognitive and mental health traits (n‚Äö√Ñ√¢=‚Äö√Ñ√¢17,706).	White matter microstructure (radial diusivities)	17,706 European ancestry individuals	NA	17q21.31	NR	MAPK8IP1P1 - ARL17B	ENSG00000281283	ENSG00000228696		20960	8780	rs2696694-?	rs2696694	0	2696694	regulatory_region_variant	1		2e-09	8.69897	(Anterior limb of internal capsule)	NA		NR [8955960] (imputed)	N	Brain Structure/Function
Derived_OCT_measures	overall_macular_thickness_right	rs2732677	17	44343370	rs2696694	2020-02-05	31666681	Zhao B	2019-10-30	Mol Psychiatry	www.ncbi.nlm.nih.gov/pubmed/31666681	Large-scale GWAS reveals genetic architecture of brain white matter microstructure and genetic overlap with cognitive and mental health traits (n‚Äö√Ñ√¢=‚Äö√Ñ√¢17,706).	White matter microstructure (mean diusivities)	17,706 European ancestry individuals	NA	17q21.31	NR	MAPK8IP1P1 - ARL17B	ENSG00000281283	ENSG00000228696		20960	8780	rs2696694-?	rs2696694	0	2696694	regulatory_region_variant	1		3e-08	7.52288	(Anterior limb of internal capsule)	NA		NR [8955960] (imputed)	N	Brain Structure/Function
Derived_OCT_measures	overall_macular_thickness_right	rs2732677	17	44343370	rs2696694	2020-02-05	31666681	Zhao B	2019-10-30	Mol Psychiatry	www.ncbi.nlm.nih.gov/pubmed/31666681	Large-scale GWAS reveals genetic architecture of brain white matter microstructure and genetic overlap with cognitive and mental health traits (n‚Äö√Ñ√¢=‚Äö√Ñ√¢17,706).	White matter microstructure (fractional anisotropy)	17,706 European ancestry individuals	NA	17q21.31	NR	MAPK8IP1P1 - ARL17B	ENSG00000281283	ENSG00000228696		20960	8780	rs2696694-?	rs2696694	0	2696694	regulatory_region_variant	1		6e-09	8.22185	(Anterior limb of internal capsule)	NA		NR [8955960] (imputed)	N	Brain Structure/Function
Derived_OCT_measures	overall_macular_thickness_right	17:43933190_GTTTTTA_G	17	44346407	rs2732655	2020-02-05	31666681	Zhao B	2019-10-30	Mol Psychiatry	www.ncbi.nlm.nih.gov/pubmed/31666681	Large-scale GWAS reveals genetic architecture of brain white matter microstructure and genetic overlap with cognitive and mental health traits (n‚Äö√Ñ√¢=‚Äö√Ñ√¢17,706).	White matter microstructure (fractional anisotropy)	17,706 European ancestry individuals	NA	17q21.31	NR	MAPK8IP1P1 - ARL17B	ENSG00000281283	ENSG00000228696		23997	5743	rs2732655-?	rs2732655	0	2732655	intergenic_variant	1		1e-08	8	(Genu of corpus callosum)	NA		NR [8955960] (imputed)	N	Brain Structure/Function
Derived_OCT_measures	overall_macular_thickness_right	17:43933190_GTTTTTA_G	17	44348634	rs112665297	2020-02-05	31666681	Zhao B	2019-10-30	Mol Psychiatry	www.ncbi.nlm.nih.gov/pubmed/31666681	Large-scale GWAS reveals genetic architecture of brain white matter microstructure and genetic overlap with cognitive and mental health traits (n‚Äö√Ñ√¢=‚Äö√Ñ√¢17,706).	White matter microstructure (axial diusivities)	17,706 European ancestry individuals	NA	17q21.31	NR	MAPK8IP1P1 - ARL17B	ENSG00000281283	ENSG00000228696		26224	3516	rs112665297-?	rs112665297	0	112665297	intergenic_variant	1		1e-11	11	(Inferior fronto-occipital fasciculus)	NA		NR [8955960] (imputed)	N	Brain Structure/Function
Derived_OCT_measures	overall_macular_thickness_right	17:43933190_GTTTTTA_G	17	44356793	rs2696524	2020-02-05	31666681	Zhao B	2019-10-30	Mol Psychiatry	www.ncbi.nlm.nih.gov/pubmed/31666681	Large-scale GWAS reveals genetic architecture of brain white matter microstructure and genetic overlap with cognitive and mental health traits (n‚Äö√Ñ√¢=‚Äö√Ñ√¢17,706).	White matter microstructure (fractional anisotropy)	17,706 European ancestry individuals	NA	17q21.31	NR	ARL17B, ARL17B, ARL17B			ENSG00000275748, ENSG00000276276, ENSG00000228696	NA	NA	rs2696524-?	rs2696524	0	2696524	intron_variant	0		5e-11	10.301	(Fornix (cres) / Stria terminalis)	NA		NR [8955960] (imputed)	N	Brain Structure/Function
Derived_OCT_measures	overall_macular_thickness_right	rs199470	17	44753025	rs199470	2020-01-28	31676860	Zhao B	2019-11-01	Nat Genet	www.ncbi.nlm.nih.gov/pubmed/31676860	Genome-wide association analysis of 19,629 individuals identifies variants influencing regional brain volumes and refines their genetic co-architecture with cognitive and mental health traits.	Brain region volumes	19,629 British ancestry individuals	NA	17q21.31	NR	NSF, NSF, NSF			ENSG00000278174, ENSG00000276262, ENSG00000073969	NA	NA	rs199470-?	rs199470	0	199470	intron_variant	0	NR	9e-10	9.04576	(total brain volume)	NA		NR [9227495] (imputed)	N	Brain Structure/Function
Derived_OCT_measures	overall_macular_thickness_right	rs199470	17	44753025	rs199470	2020-02-05	31666681	Zhao B	2019-10-30	Mol Psychiatry	www.ncbi.nlm.nih.gov/pubmed/31666681	Large-scale GWAS reveals genetic architecture of brain white matter microstructure and genetic overlap with cognitive and mental health traits (n‚Äö√Ñ√¢=‚Äö√Ñ√¢17,706).	White matter microstructure (mean diusivities)	17,706 European ancestry individuals	NA	17q21.31	NR	NSF, NSF, NSF			ENSG00000278174, ENSG00000276262, ENSG00000073969	NA	NA	rs199470-?	rs199470	0	199470	intron_variant	0		2e-09	8.69897	(Genu of corpus callosum)	NA		NR [8955960] (imputed)	N	Brain Structure/Function
Derived_OCT_measures	overall_macular_thickness_right	rs199470	17	44753025	rs199470	2020-02-05	31666681	Zhao B	2019-10-30	Mol Psychiatry	www.ncbi.nlm.nih.gov/pubmed/31666681	Large-scale GWAS reveals genetic architecture of brain white matter microstructure and genetic overlap with cognitive and mental health traits (n‚Äö√Ñ√¢=‚Äö√Ñ√¢17,706).	White matter microstructure (radial diusivities)	17,706 European ancestry individuals	NA	17q21.31	NR	NSF, NSF, NSF			ENSG00000278174, ENSG00000276262, ENSG00000073969	NA	NA	rs199470-?	rs199470	0	199470	intron_variant	0		3e-12	11.5229	(Anterior limb of internal capsule)	NA		NR [8955960] (imputed)	N	Brain Structure/Function
Derived_OCT_measures	overall_macular_thickness_right	rs199470	17	44753025	rs199470	2020-02-05	31666681	Zhao B	2019-10-30	Mol Psychiatry	www.ncbi.nlm.nih.gov/pubmed/31666681	Large-scale GWAS reveals genetic architecture of brain white matter microstructure and genetic overlap with cognitive and mental health traits (n‚Äö√Ñ√¢=‚Äö√Ñ√¢17,706).	White matter microstructure (axial diusivities)	17,706 European ancestry individuals	NA	17q21.31	NR	NSF, NSF, NSF			ENSG00000278174, ENSG00000276262, ENSG00000073969	NA	NA	rs199470-?	rs199470	0	199470	intron_variant	0		2e-08	7.69897	(Superior longitudinal fasciculus)	NA		NR [8955960] (imputed)	N	Brain Structure/Function
Derived_OCT_measures	overall_macular_thickness_right	rs199470	17	44753025	rs199470	2020-02-05	31666681	Zhao B	2019-10-30	Mol Psychiatry	www.ncbi.nlm.nih.gov/pubmed/31666681	Large-scale GWAS reveals genetic architecture of brain white matter microstructure and genetic overlap with cognitive and mental health traits (n‚Äö√Ñ√¢=‚Äö√Ñ√¢17,706).	White matter microstructure (mean diusivities)	17,706 European ancestry individuals	NA	17q21.31	NR	NSF, NSF, NSF			ENSG00000278174, ENSG00000276262, ENSG00000073969	NA	NA	rs199470-?	rs199470	0	199470	intron_variant	0		5e-08	7.30103	(External capsule )	NA		NR [8955960] (imputed)	N	Brain Structure/Function
Derived_OCT_measures	overall_macular_thickness_right	rs199470	17	44753025	rs199470	2020-02-05	31666681	Zhao B	2019-10-30	Mol Psychiatry	www.ncbi.nlm.nih.gov/pubmed/31666681	Large-scale GWAS reveals genetic architecture of brain white matter microstructure and genetic overlap with cognitive and mental health traits (n‚Äö√Ñ√¢=‚Äö√Ñ√¢17,706).	White matter microstructure (axial diusivities)	17,706 European ancestry individuals	NA	17q21.31	NR	NSF, NSF, NSF			ENSG00000278174, ENSG00000276262, ENSG00000073969	NA	NA	rs199470-?	rs199470	0	199470	intron_variant	0		3e-09	8.52288	(Inferior fronto-occipital fasciculus)	NA		NR [8955960] (imputed)	N	Brain Structure/Function
Derived_OCT_measures	overall_macular_thickness_right	rs199470	17	44753025	rs199470	2020-02-05	31666681	Zhao B	2019-10-30	Mol Psychiatry	www.ncbi.nlm.nih.gov/pubmed/31666681	Large-scale GWAS reveals genetic architecture of brain white matter microstructure and genetic overlap with cognitive and mental health traits (n‚Äö√Ñ√¢=‚Äö√Ñ√¢17,706).	White matter microstructure (mean diusivities)	17,706 European ancestry individuals	NA	17q21.31	NR	NSF, NSF, NSF			ENSG00000278174, ENSG00000276262, ENSG00000073969	NA	NA	rs199470-?	rs199470	0	199470	intron_variant	0		7e-09	8.1549	(Cingulate gyrus)	NA		NR [8955960] (imputed)	N	Brain Structure/Function
Derived_OCT_measures	overall_macular_thickness_right	rs199470	17	44753025	rs199470	2020-02-05	31666681	Zhao B	2019-10-30	Mol Psychiatry	www.ncbi.nlm.nih.gov/pubmed/31666681	Large-scale GWAS reveals genetic architecture of brain white matter microstructure and genetic overlap with cognitive and mental health traits (n‚Äö√Ñ√¢=‚Äö√Ñ√¢17,706).	White matter microstructure (mean diusivities)	17,706 European ancestry individuals	NA	17q21.31	NR	NSF, NSF, NSF			ENSG00000278174, ENSG00000276262, ENSG00000073969	NA	NA	rs199470-?	rs199470	0	199470	intron_variant	0		2e-12	11.699	(Anterior limb of internal capsule)	NA		NR [8955960] (imputed)	N	Brain Structure/Function
Derived_OCT_measures	overall_macular_thickness_right	rs199470	17	44753025	rs199470	2020-02-05	31666681	Zhao B	2019-10-30	Mol Psychiatry	www.ncbi.nlm.nih.gov/pubmed/31666681	Large-scale GWAS reveals genetic architecture of brain white matter microstructure and genetic overlap with cognitive and mental health traits (n‚Äö√Ñ√¢=‚Äö√Ñ√¢17,706).	White matter microstructure (radial diusivities)	17,706 European ancestry individuals	NA	17q21.31	NR	NSF, NSF, NSF			ENSG00000278174, ENSG00000276262, ENSG00000073969	NA	NA	rs199470-?	rs199470	0	199470	intron_variant	0		9e-11	10.0458	(Fornix (cres) / Stria terminalis)	NA		NR [8955960] (imputed)	N	Brain Structure/Function
Derived_OCT_measures	overall_macular_thickness_right	rs199470	17	44753025	rs199470	2020-02-05	31666681	Zhao B	2019-10-30	Mol Psychiatry	www.ncbi.nlm.nih.gov/pubmed/31666681	Large-scale GWAS reveals genetic architecture of brain white matter microstructure and genetic overlap with cognitive and mental health traits (n‚Äö√Ñ√¢=‚Äö√Ñ√¢17,706).	White matter microstructure (fractional anisotropy)	17,706 European ancestry individuals	NA	17q21.31	NR	NSF, NSF, NSF			ENSG00000278174, ENSG00000276262, ENSG00000073969	NA	NA	rs199470-?	rs199470	0	199470	intron_variant	0		9e-10	9.04576	(Anterior limb of internal capsule)	NA		NR [8955960] (imputed)	N	Brain Structure/Function
Derived_OCT_measures	overall_macular_thickness_right	rs199470	17	44753025	rs199470	2020-02-05	31666681	Zhao B	2019-10-30	Mol Psychiatry	www.ncbi.nlm.nih.gov/pubmed/31666681	Large-scale GWAS reveals genetic architecture of brain white matter microstructure and genetic overlap with cognitive and mental health traits (n‚Äö√Ñ√¢=‚Äö√Ñ√¢17,706).	White matter microstructure (radial diusivities)	17,706 European ancestry individuals	NA	17q21.31	NR	NSF, NSF, NSF			ENSG00000278174, ENSG00000276262, ENSG00000073969	NA	NA	rs199470-?	rs199470	0	199470	intron_variant	0		5e-09	8.30103	(Genu of corpus callosum)	NA		NR [8955960] (imputed)	N	Brain Structure/Function
Derived_OCT_measures	overall_macular_thickness_right	rs199470	17	44753025	rs199470	2020-02-05	31666681	Zhao B	2019-10-30	Mol Psychiatry	www.ncbi.nlm.nih.gov/pubmed/31666681	Large-scale GWAS reveals genetic architecture of brain white matter microstructure and genetic overlap with cognitive and mental health traits (n‚Äö√Ñ√¢=‚Äö√Ñ√¢17,706).	White matter microstructure (fractional anisotropy)	17,706 European ancestry individuals	NA	17q21.31	NR	NSF, NSF, NSF			ENSG00000278174, ENSG00000276262, ENSG00000073969	NA	NA	rs199470-?	rs199470	0	199470	intron_variant	0		4e-10	9.39794	(Fornix (cres) / Stria terminalis)	NA		NR [8955960] (imputed)	N	Brain Structure/Function
Derived_OCT_measures	overall_macular_thickness_right	17:43933190_GTTTTTA_G	17	44787312	rs1378358	2020-07-20	32198502	Shin J	2020-03-20	Cereb Cortex	www.ncbi.nlm.nih.gov/pubmed/32198502	Global and Regional Development of the Human Cerebral Cortex: Molecular Architecture and Occupational Aptitudes.	Cortical surface area (global PC1)	23,784 European ancestry individuals	19,512 European ancestry individuals, 6,234 individuals	17q21.31	NSF	NSF, NSF, NSF			ENSG00000278174, ENSG00000276262, ENSG00000073969	NA	NA	rs1378358-?	rs1378358	0	1378358	intron_variant	0	NR	1e-31	31		2.0049	[1.67-2.34] unit decrease	Affymetrix, Illumina [NR] (imputed)	N	Brain Structure/Function
Derived_OCT_measures	overall_macular_thickness_right	17:43933190_GTTTTTA_G	17	44787313	rs538628	2021-05-04	32963231	Hofer E	2020-09-22	Nat Commun	www.ncbi.nlm.nih.gov/pubmed/32963231	Genetic correlations and genome-wide associations of cortical structure in general population samples of 22,824 adults.	Cortical surface area	18,617 European and African American ancestry individuals	22,363 European ancestry individuals	17q21.31	NSF	NSF, NSF, NSF			ENSG00000278174, ENSG00000276262, ENSG00000073969	NA	NA	rs538628-?	rs538628	0	538628	intron_variant	0		1e-43	43	(Global)	NA		Affymetrix, Illumina [NR] (imputed)	N	Brain Structure/Function
Derived_OCT_measures	overall_macular_thickness_right	17:43933190_GTTTTTA_G	17	44790203	rs169201	2021-05-04	32963231	Hofer E	2020-09-22	Nat Commun	www.ncbi.nlm.nih.gov/pubmed/32963231	Genetic correlations and genome-wide associations of cortical structure in general population samples of 22,824 adults.	Cortical volume	22,824 European and African American ancestry individuals	NA	17q21.31	NSF	NSF, NSF, NSF			ENSG00000278174, ENSG00000276262, ENSG00000073969	NA	NA	rs169201-?	rs169201	0	169201	intron_variant	0		2e-13	12.699	(Global)	NA		Affymetrix, Illumina [NR] (imputed)	N	Brain Structure/Function
Derived_OCT_measures	overall_macular_thickness_right	17:43933190_GTTTTTA_G	17	44800046	rs7224296	2020-10-23	32665545	van der Meer D	2020-07-14	Nat Commun	www.ncbi.nlm.nih.gov/pubmed/32665545	Understanding the genetic determinants of the brain with MOSTest.	Cortical thickness (min-P)	26,502 European ancestry individuals	NA	17q21.31	INTS3, SLC27A3, GATAD2B, DENND4B, CRTC2, SLC39A1, CREB3L4, JTB, RAB13, RPS27, NUP210L, TPM3, C1orf189, C1orf43, UBAP2L, HAX1	NSF, NSF, NSF			ENSG00000278174, ENSG00000276262, ENSG00000073969	NA	NA	rs7224296-?	rs7224296	0	7224296	intron_variant	0		4e-10	9.39794		NA		NR [7428630] (imputed)	N	Brain Structure/Function
Derived_OCT_measures	overall_macular_thickness_right	17:43933190_GTTTTTA_G	17	44822662	rs199535	2021-05-04	32963231	Hofer E	2020-09-22	Nat Commun	www.ncbi.nlm.nih.gov/pubmed/32963231	Genetic correlations and genome-wide associations of cortical structure in general population samples of 22,824 adults.	Cortical surface area	18,617 European and African American ancestry individuals	22,363 European ancestry individuals	17q21.31	NSF	NSF, NSF, NSF			ENSG00000278174, ENSG00000276262, ENSG00000073969	NA	NA	rs199535-?	rs199535	0	199535	intron_variant	0		8e-18	17.0969	(Fusiform)	NA		Affymetrix, Illumina [NR] (imputed)	N	Brain Structure/Function
Derived_OCT_measures	overall_macular_thickness_right	17:43933190_GTTTTTA_G	17	44847834	rs199525	2019-04-17	30818988	Klein M	2019-03-01	Am J Psychiatry	www.ncbi.nlm.nih.gov/pubmed/30818988	Genetic Markers of ADHD-Related Variations in Intracranial Volume.	Intracranial volume	24,024 European ancestry individuals	NA	17q21.31	NR	WNT3, WNT3			ENSG00000108379, ENSG00000277641	NA	NA	rs199525-T	rs199525	0	199525	intron_variant	0	NR	2e-20	19.699		9.262	NR z score increase	NR [9186920] (imputed)	N	Brain Structure/Function
Derived_OCT_measures	overall_macular_thickness_right	17:43933190_GTTTTTA_G	17	44861003	rs199504	2021-05-04	32963231	Hofer E	2020-09-22	Nat Commun	www.ncbi.nlm.nih.gov/pubmed/32963231	Genetic correlations and genome-wide associations of cortical structure in general population samples of 22,824 adults.	Cortical thickness	22,163 European and African American ancestry individuals	22,363 European ancestry individuals	17q21.31	WNT3	WNT3, WNT3			ENSG00000108379, ENSG00000277641	NA	NA	rs199504-?	rs199504	0	199504	intron_variant	0		6e-13	12.2218	(Superior temporal)	NA		Affymetrix, Illumina [NR] (imputed)	N	Brain Structure/Function
Derived_OCT_measures	overall_macular_thickness_right	rs4791212	17	65982943	rs62086046	2020-10-23	32665545	van der Meer D	2020-07-14	Nat Commun	www.ncbi.nlm.nih.gov/pubmed/32665545	Understanding the genetic determinants of the brain with MOSTest.	Brain morphology (MOSTest)	26,502 European ancestry individuals	NA	17q24.2	BPTF, C17orf58, KPNA2	BPTF - C17orf58	ENSG00000171634	ENSG00000186665		2449	4272	rs62086046-?	rs62086046	0	62086046	intergenic_variant	1		1e-15	15		NA		NR [7428630] (imputed)	N	Brain Structure/Function
Derived_OCT_measures	overall_macular_thickness_right	rs4791212	17	65982943	rs62086046	2020-10-23	32665545	van der Meer D	2020-07-14	Nat Commun	www.ncbi.nlm.nih.gov/pubmed/32665545	Understanding the genetic determinants of the brain with MOSTest.	Subcortical volume (MOSTest)	26,502 European ancestry individuals	NA	17q24.2	PPIL4, GINM1, KATNA1, LATS1, NUP43, PCMT1, LRP11, RAET1E, RAET1G	BPTF - C17orf58	ENSG00000171634	ENSG00000186665		2449	4272	rs62086046-?	rs62086046	0	62086046	intergenic_variant	1		7e-11	10.1549		NA		NR [7428630] (imputed)	N	Brain Structure/Function
Derived_OCT_measures	overall_macular_thickness_right	rs4791212	17	65990500	rs56305452	2020-10-23	32665545	van der Meer D	2020-07-14	Nat Commun	www.ncbi.nlm.nih.gov/pubmed/32665545	Understanding the genetic determinants of the brain with MOSTest.	Cortical surface area (MOSTest)	26,502 European ancestry individuals	NA	17q24.2	NR2F1, FAM172A, POU5F2	C17orf58			ENSG00000186665	NA	NA	rs56305452-?	rs56305452	0	56305452	intron_variant	0		4e-09	8.39794		NA		NR [7428630] (imputed)	N	Brain Structure/Function
Derived_OCT_measures	overall_macular_thickness_right	rs4791212	17	65990571	rs56315139	2020-02-05	31666681	Zhao B	2019-10-30	Mol Psychiatry	www.ncbi.nlm.nih.gov/pubmed/31666681	Large-scale GWAS reveals genetic architecture of brain white matter microstructure and genetic overlap with cognitive and mental health traits (n‚Äö√Ñ√¢=‚Äö√Ñ√¢17,706).	White matter microstructure (mode of anisotropy)	17,706 European ancestry individuals	NA	17q24.2	NR	C17orf58			ENSG00000186665	NA	NA	rs56315139-?	rs56315139	0	56315139	intron_variant	0		2e-08	7.69897	(External capsule )	NA		NR [8955960] (imputed)	N	Brain Structure/Function
Derived_OCT_measures	VCDR_left	rs754285226	3	99117309	rs2700603	2019-12-06	31530798	Alliey-Rodriguez N	2019-09-17	Transl Psychiatry	www.ncbi.nlm.nih.gov/pubmed/31530798	NRXN1 is associated with enlargement of the temporal horns of the lateral ventricles in psychosis.	Precuneus cortex volume	87 European ancestry Schizophrenia cases, 85 African American Schizophrenia cases, 15 Schizophrenia cases, 67 European ancestry Schizoaffective disorder cases, 53 African American Schizoaffective disorder cases, 7 Schizoaffective disorder cases, 130 European ancestry Bipolar disorders cases, 33 African American Bipolar disorders cases, 6 Bipolar disorders cases, 199 European ancestry controls, 79 African American controls, 16 controls	NA	3q12.1	NR					NA	NA	rs2700603-?	rs2700603	0	2700603	intergenic_variant	1		4e-06	5.39794		NA		Illumina [4322238] (imputed)	N	Brain Structure/Function
Derived_OCT_measures	VCDR_left	9:22053956_TA_T	9	22009698	rs2069418	2020-02-05	31666681	Zhao B	2019-10-30	Mol Psychiatry	www.ncbi.nlm.nih.gov/pubmed/31666681	Large-scale GWAS reveals genetic architecture of brain white matter microstructure and genetic overlap with cognitive and mental health traits (n‚Äö√Ñ√¢=‚Äö√Ñ√¢17,706).	White matter microstructure (fractional anisotropy)	17,706 European ancestry individuals	NA	9p21.3	NR	CDKN2B-AS1			ENSG00000240498	NA	NA	rs2069418-?	rs2069418	0	2069418	intron_variant	0		5e-10	9.30103	(Splenium of corpus callosum)	NA		NR [8955960] (imputed)	N	Brain Structure/Function
Derived_OCT_measures	VCDR_left	rs7028268	9	22010004	rs2069416	2020-02-05	31666681	Zhao B	2019-10-30	Mol Psychiatry	www.ncbi.nlm.nih.gov/pubmed/31666681	Large-scale GWAS reveals genetic architecture of brain white matter microstructure and genetic overlap with cognitive and mental health traits (n‚Äö√Ñ√¢=‚Äö√Ñ√¢17,706).	White matter microstructure (radial diusivities)	17,706 European ancestry individuals	NA	9p21.3	NR	CDKN2B-AS1			ENSG00000240498	NA	NA	rs2069416-?	rs2069416	0	2069416	intron_variant	0		3e-08	7.52288	(Splenium of corpus callosum)	NA		NR [8955960] (imputed)	N	Brain Structure/Function
Derived_OCT_measures	VCDR_left	9:22053956_TA_T	9	22015465	rs1101330	2020-02-05	31666681	Zhao B	2019-10-30	Mol Psychiatry	www.ncbi.nlm.nih.gov/pubmed/31666681	Large-scale GWAS reveals genetic architecture of brain white matter microstructure and genetic overlap with cognitive and mental health traits (n‚Äö√Ñ√¢=‚Äö√Ñ√¢17,706).	White matter microstructure (mean diusivities)	17,706 European ancestry individuals	NA	9p21.3	NR	CDKN2B-AS1			ENSG00000240498	NA	NA	rs1101330-?	rs1101330	0	1101330	intron_variant	0		9e-09	8.04576	(Splenium of corpus callosum)	NA		NR [8955960] (imputed)	N	Brain Structure/Function
Derived_OCT_measures	VCDR_left	rs3218012	9	22017836	rs643319	2020-09-12	32835660	Shin JG	2020-08-21	J Invest Dermatol	www.ncbi.nlm.nih.gov/pubmed/32835660	Genome-wide association analysis of 17,019 Korean women identifies variants associated with facial pigmented spots.	Facial pigmentation measurement (UV light)	11,079 Korean women	5,940 Korean women	9p21.3	CDKN2B, AS1	CDKN2B-AS1			ENSG00000240498	NA	NA	rs643319-A	rs643319	0	643319	intron_variant	0	0.364	8e-09	8.09691		0.67	unit decrease	Illumina [366864] (imputed)	N	Brain Structure/Function
Derived_OCT_measures	VCDR_left	rs3218012	9	22017836	rs643319	2020-09-12	32835660	Shin JG	2020-08-21	J Invest Dermatol	www.ncbi.nlm.nih.gov/pubmed/32835660	Genome-wide association analysis of 17,019 Korean women identifies variants associated with facial pigmented spots.	Facial pigmentation measurement (polar light)	11,079 Korean women	5,940 Korean women	9p21.3	CDKN2B, AS1	CDKN2B-AS1			ENSG00000240498	NA	NA	rs643319-A	rs643319	0	643319	intron_variant	0	0.364	9e-11	10.0458		0.57	unit decrease	Illumina [366864] (imputed)	N	Brain Structure/Function
Derived_OCT_measures	VCDR_left	9:22053956_TA_T	9	22019673	rs518394	2020-02-05	31666681	Zhao B	2019-10-30	Mol Psychiatry	www.ncbi.nlm.nih.gov/pubmed/31666681	Large-scale GWAS reveals genetic architecture of brain white matter microstructure and genetic overlap with cognitive and mental health traits (n‚Äö√Ñ√¢=‚Äö√Ñ√¢17,706).	White matter microstructure (radial diusivities)	17,706 European ancestry individuals	NA	9p21.3	NR	CDKN2B-AS1			ENSG00000240498	NA	NA	rs518394-?	rs518394	0	518394	intron_variant	0		2e-10	9.69897	(Splenium of corpus callosum)	NA		NR [8955960] (imputed)	N	Brain Structure/Function
Derived_OCT_measures	VCDR_left	rs2095144	9	22028406	rs62560774	2020-02-05	31666681	Zhao B	2019-10-30	Mol Psychiatry	www.ncbi.nlm.nih.gov/pubmed/31666681	Large-scale GWAS reveals genetic architecture of brain white matter microstructure and genetic overlap with cognitive and mental health traits (n‚Äö√Ñ√¢=‚Äö√Ñ√¢17,706).	White matter microstructure (fractional anisotropy)	17,706 European ancestry individuals	NA	9p21.3	NR	CDKN2B-AS1			ENSG00000240498	NA	NA	rs62560774-?	rs62560774	0	62560774	intron_variant	0		7e-09	8.1549	(Splenium of corpus callosum)	NA		NR [8955960] (imputed)	N	Brain Structure/Function
Derived_OCT_measures	VCDR_left	rs2095144	9	22050898	rs944800	2020-02-05	31666681	Zhao B	2019-10-30	Mol Psychiatry	www.ncbi.nlm.nih.gov/pubmed/31666681	Large-scale GWAS reveals genetic architecture of brain white matter microstructure and genetic overlap with cognitive and mental health traits (n‚Äö√Ñ√¢=‚Äö√Ñ√¢17,706).	White matter microstructure (radial diusivities)	17,706 European ancestry individuals	NA	9p21.3	NR	CDKN2B-AS1			ENSG00000240498	NA	NA	rs944800-?	rs944800	0	944800	intron_variant	0		3e-09	8.52288	(Splenium of corpus callosum)	NA		NR [8955960] (imputed)	N	Brain Structure/Function
Derived_OCT_measures	VCDR_left	rs3218012	9	22056499	rs10120688	2020-02-05	31666681	Zhao B	2019-10-30	Mol Psychiatry	www.ncbi.nlm.nih.gov/pubmed/31666681	Large-scale GWAS reveals genetic architecture of brain white matter microstructure and genetic overlap with cognitive and mental health traits (n‚Äö√Ñ√¢=‚Äö√Ñ√¢17,706).	White matter microstructure (mean diusivities)	17,706 European ancestry individuals	NA	9p21.3	NR	CDKN2B-AS1			ENSG00000240498	NA	NA	rs10120688-?	rs10120688	0	10120688	intron_variant	0		1e-08	8	(Genu of corpus callosum)	NA		NR [8955960] (imputed)	N	Brain Structure/Function
Derived_OCT_measures	VCDR_left	rs3218012	9	22056499	rs10120688	2020-02-05	31666681	Zhao B	2019-10-30	Mol Psychiatry	www.ncbi.nlm.nih.gov/pubmed/31666681	Large-scale GWAS reveals genetic architecture of brain white matter microstructure and genetic overlap with cognitive and mental health traits (n‚Äö√Ñ√¢=‚Äö√Ñ√¢17,706).	White matter microstructure (mean diusivities)	17,706 European ancestry individuals	NA	9p21.3	NR	CDKN2B-AS1			ENSG00000240498	NA	NA	rs10120688-?	rs10120688	0	10120688	intron_variant	0		1e-08	8	(Splenium of corpus callosum)	NA		NR [8955960] (imputed)	N	Brain Structure/Function
Derived_OCT_measures	VCDR_left	rs3218012	9	22056499	rs10120688	2020-02-05	31666681	Zhao B	2019-10-30	Mol Psychiatry	www.ncbi.nlm.nih.gov/pubmed/31666681	Large-scale GWAS reveals genetic architecture of brain white matter microstructure and genetic overlap with cognitive and mental health traits (n‚Äö√Ñ√¢=‚Äö√Ñ√¢17,706).	White matter microstructure (radial diusivities)	17,706 European ancestry individuals	NA	9p21.3	NR	CDKN2B-AS1			ENSG00000240498	NA	NA	rs10120688-?	rs10120688	0	10120688	intron_variant	0		1e-08	8	(Genu of corpus callosum)	NA		NR [8955960] (imputed)	N	Brain Structure/Function
Derived_OCT_measures	VCDR_left	rs3218012	9	22056499	rs10120688	2020-02-05	31666681	Zhao B	2019-10-30	Mol Psychiatry	www.ncbi.nlm.nih.gov/pubmed/31666681	Large-scale GWAS reveals genetic architecture of brain white matter microstructure and genetic overlap with cognitive and mental health traits (n‚Äö√Ñ√¢=‚Äö√Ñ√¢17,706).	White matter microstructure (fractional anisotropy)	17,706 European ancestry individuals	NA	9p21.3	NR	CDKN2B-AS1			ENSG00000240498	NA	NA	rs10120688-?	rs10120688	0	10120688	intron_variant	0		5e-12	11.301	(Splenium of corpus callosum)	NA		NR [8955960] (imputed)	N	Brain Structure/Function
Derived_OCT_measures	VCDR_left	rs3218012	9	22056499	rs10120688	2020-02-05	31666681	Zhao B	2019-10-30	Mol Psychiatry	www.ncbi.nlm.nih.gov/pubmed/31666681	Large-scale GWAS reveals genetic architecture of brain white matter microstructure and genetic overlap with cognitive and mental health traits (n‚Äö√Ñ√¢=‚Äö√Ñ√¢17,706).	White matter microstructure (radial diusivities)	17,706 European ancestry individuals	NA	9p21.3	NR	CDKN2B-AS1			ENSG00000240498	NA	NA	rs10120688-?	rs10120688	0	10120688	intron_variant	0		2e-12	11.699	(Splenium of corpus callosum)	NA		NR [8955960] (imputed)	N	Brain Structure/Function
Derived_OCT_measures	VCDR_left	rs2875238	11	130279168	rs7936928	2020-01-28	31676860	Zhao B	2019-11-01	Nat Genet	www.ncbi.nlm.nih.gov/pubmed/31676860	Genome-wide association analysis of 19,629 individuals identifies variants influencing regional brain volumes and refines their genetic co-architecture with cognitive and mental health traits.	Brain region volumes	19,629 British ancestry individuals	NA	11q24.3	NR	ADAMTS8			ENSG00000134917	NA	NA	rs7936928-?	rs7936928	0	7936928	intron_variant	0	NR	1e-18	18	(CSF)	NA		NR [9227495] (imputed)	N	Brain Structure/Function
Derived_OCT_measures	VCDR_left	rs2875238	11	130280725	rs4936099	2020-10-23	32665545	van der Meer D	2020-07-14	Nat Commun	www.ncbi.nlm.nih.gov/pubmed/32665545	Understanding the genetic determinants of the brain with MOSTest.	Brain morphology (MOSTest)	26,502 European ancestry individuals	NA	11q24.3	ADAMTS8	ADAMTS8			ENSG00000134917	NA	NA	rs4936099-?	rs4936099	0	4936099	intron_variant	0		3e-10	9.52288		NA		NR [7428630] (imputed)	N	Brain Structure/Function
Derived_OCT_measures	VCDR_left	rs9932253	16	51357482	rs17338034	2016-09-12	26249676	Wolthusen RP	2015-08-07	World J Biol Psychiatry	www.ncbi.nlm.nih.gov/pubmed/26249676	Genetic underpinnings of left superior temporal gyrus thickness in patients with schizophrenia.	Left superior temporal gyrus thickness (schizophrenia interaction)	113 schizophrenia cases, 126 controls	NA	16q12.1	SALL1	UNGP1 - NA	ENSG00000260818			44459	NA	rs17338034-A	rs17338034	0	17338034	intron_variant	1		6e-06	5.22185		0.351	[NR] unit increase	Illumina [1067955] (imputed)	N	Brain Structure/Function
Derived_OCT_measures	VCDR_left	rs8053277	16	51479949	rs1073990	2020-10-23	32665545	van der Meer D	2020-07-14	Nat Commun	www.ncbi.nlm.nih.gov/pubmed/32665545	Understanding the genetic determinants of the brain with MOSTest.	Brain morphology (MOSTest)	26,502 European ancestry individuals	NA	16q12.1	NR					NA	NA	rs1073990-?	rs1073990	0	1073990	intron_variant	1		6e-12	11.2218		NA		NR [7428630] (imputed)	N	Brain Structure/Function
Derived_OCT_measures	VCDR_left	rs7187736	16	51488206	rs7187736	2020-11-02	32517579	Armstrong NJ	2020-06-10	Stroke	www.ncbi.nlm.nih.gov/pubmed/32517579	Common Genetic Variation Indicates Separate Causes for Periventricular and Deep White Matter Hyperintensities.	Deep white matter hyperintensities	16,832 European ancestry individuals, 736 African American individuals, 658 Hispanic individuals	8,428 European and unknown ancestry individuals	16q12.1	RP11-437L7.1	NA - HNRNPA1P48		ENSG00000224578		NA	99141	rs7187736-A	rs7187736	0	7187736	intron_variant	1	0.7788	4e-06	5.39794		0.0298	[0.017-0.043] unit decrease	Affymetrix, Illumina [NR] (imputed)	N	Brain Structure/Function
Derived_OCT_measures	VCDR_left	rs5750495	22	38138284	rs34134374	2020-01-28	31676860	Zhao B	2019-11-01	Nat Genet	www.ncbi.nlm.nih.gov/pubmed/31676860	Genome-wide association analysis of 19,629 individuals identifies variants influencing regional brain volumes and refines their genetic co-architecture with cognitive and mental health traits.	Brain region volumes	19,629 British ancestry individuals	NA	22q13.1	NR	TRIOBP			ENSG00000100106	NA	NA	rs34134374-?	rs34134374	0	34134374	intron_variant	0	NR	8e-09	8.09691	(left lateral ventricle)	NA		NR [9227495] (imputed)	N	Brain Structure/Function
Derived_OCT_measures	VCDR_left	rs5750495	22	38166272	rs13058615	2020-10-23	32665545	van der Meer D	2020-07-14	Nat Commun	www.ncbi.nlm.nih.gov/pubmed/32665545	Understanding the genetic determinants of the brain with MOSTest.	Brain morphology (MOSTest)	26,502 European ancestry individuals	NA	22q13.1	NOL12, TRIOBP, H1F0, GCAT, GALR3, ANKRD54, EIF3L, MICALL1, POLR2F, PICK1, SLC16A8, BAIAP2L2, PLA2G6	TRIOBP			ENSG00000100106	NA	NA	rs13058615-?	rs13058615	0	13058615	intron_variant	0		9e-10	9.04576		NA		NR [7428630] (imputed)	N	Brain Structure/Function
Derived_OCT_measures	VCDR_regressed_left	rs2200019	3	99064220	rs2623384	2015-06-18	25335168	Hashimoto R	2014-10-21	Transl Psychiatry	www.ncbi.nlm.nih.gov/pubmed/25335168	Common variants at 1p36 are associated with superior frontal gyrus volume.	Superior frontal gyrus grey matter volume	158 Japanese ancestry schizophrenia cases, 378 Japanese ancestry healthy controls	NA	3q12.1	COL8A1					NA	NA	rs2623384-G	rs2623384	0	2623384	intergenic_variant	1	0.39	9e-06	5.04576	(Left superior frontal gyrus)	724	[NR] unit decrease	Affymetrix [517946]	N	Brain Structure/Function
Derived_OCT_measures	VCDR_regressed_left	rs754285226	3	99117309	rs2700603	2019-12-06	31530798	Alliey-Rodriguez N	2019-09-17	Transl Psychiatry	www.ncbi.nlm.nih.gov/pubmed/31530798	NRXN1 is associated with enlargement of the temporal horns of the lateral ventricles in psychosis.	Precuneus cortex volume	87 European ancestry Schizophrenia cases, 85 African American Schizophrenia cases, 15 Schizophrenia cases, 67 European ancestry Schizoaffective disorder cases, 53 African American Schizoaffective disorder cases, 7 Schizoaffective disorder cases, 130 European ancestry Bipolar disorders cases, 33 African American Bipolar disorders cases, 6 Bipolar disorders cases, 199 European ancestry controls, 79 African American controls, 16 controls	NA	3q12.1	NR					NA	NA	rs2700603-?	rs2700603	0	2700603	intergenic_variant	1		4e-06	5.39794		NA		Illumina [4322238] (imputed)	N	Brain Structure/Function
Derived_OCT_measures	VCDR_regressed_left	9:22053956_TA_T	9	22009698	rs2069418	2020-02-05	31666681	Zhao B	2019-10-30	Mol Psychiatry	www.ncbi.nlm.nih.gov/pubmed/31666681	Large-scale GWAS reveals genetic architecture of brain white matter microstructure and genetic overlap with cognitive and mental health traits (n‚Äö√Ñ√¢=‚Äö√Ñ√¢17,706).	White matter microstructure (fractional anisotropy)	17,706 European ancestry individuals	NA	9p21.3	NR	CDKN2B-AS1			ENSG00000240498	NA	NA	rs2069418-?	rs2069418	0	2069418	intron_variant	0		5e-10	9.30103	(Splenium of corpus callosum)	NA		NR [8955960] (imputed)	N	Brain Structure/Function
Derived_OCT_measures	VCDR_regressed_left	rs7028268	9	22010004	rs2069416	2020-02-05	31666681	Zhao B	2019-10-30	Mol Psychiatry	www.ncbi.nlm.nih.gov/pubmed/31666681	Large-scale GWAS reveals genetic architecture of brain white matter microstructure and genetic overlap with cognitive and mental health traits (n‚Äö√Ñ√¢=‚Äö√Ñ√¢17,706).	White matter microstructure (radial diusivities)	17,706 European ancestry individuals	NA	9p21.3	NR	CDKN2B-AS1			ENSG00000240498	NA	NA	rs2069416-?	rs2069416	0	2069416	intron_variant	0		3e-08	7.52288	(Splenium of corpus callosum)	NA		NR [8955960] (imputed)	N	Brain Structure/Function
Derived_OCT_measures	VCDR_regressed_left	9:22053956_TA_T	9	22015465	rs1101330	2020-02-05	31666681	Zhao B	2019-10-30	Mol Psychiatry	www.ncbi.nlm.nih.gov/pubmed/31666681	Large-scale GWAS reveals genetic architecture of brain white matter microstructure and genetic overlap with cognitive and mental health traits (n‚Äö√Ñ√¢=‚Äö√Ñ√¢17,706).	White matter microstructure (mean diusivities)	17,706 European ancestry individuals	NA	9p21.3	NR	CDKN2B-AS1			ENSG00000240498	NA	NA	rs1101330-?	rs1101330	0	1101330	intron_variant	0		9e-09	8.04576	(Splenium of corpus callosum)	NA		NR [8955960] (imputed)	N	Brain Structure/Function
Derived_OCT_measures	VCDR_regressed_left	rs3218012	9	22017836	rs643319	2020-09-12	32835660	Shin JG	2020-08-21	J Invest Dermatol	www.ncbi.nlm.nih.gov/pubmed/32835660	Genome-wide association analysis of 17,019 Korean women identifies variants associated with facial pigmented spots.	Facial pigmentation measurement (UV light)	11,079 Korean women	5,940 Korean women	9p21.3	CDKN2B, AS1	CDKN2B-AS1			ENSG00000240498	NA	NA	rs643319-A	rs643319	0	643319	intron_variant	0	0.364	8e-09	8.09691		0.67	unit decrease	Illumina [366864] (imputed)	N	Brain Structure/Function
Derived_OCT_measures	VCDR_regressed_left	rs3218012	9	22017836	rs643319	2020-09-12	32835660	Shin JG	2020-08-21	J Invest Dermatol	www.ncbi.nlm.nih.gov/pubmed/32835660	Genome-wide association analysis of 17,019 Korean women identifies variants associated with facial pigmented spots.	Facial pigmentation measurement (polar light)	11,079 Korean women	5,940 Korean women	9p21.3	CDKN2B, AS1	CDKN2B-AS1			ENSG00000240498	NA	NA	rs643319-A	rs643319	0	643319	intron_variant	0	0.364	9e-11	10.0458		0.57	unit decrease	Illumina [366864] (imputed)	N	Brain Structure/Function
Derived_OCT_measures	VCDR_regressed_left	9:22053956_TA_T	9	22019673	rs518394	2020-02-05	31666681	Zhao B	2019-10-30	Mol Psychiatry	www.ncbi.nlm.nih.gov/pubmed/31666681	Large-scale GWAS reveals genetic architecture of brain white matter microstructure and genetic overlap with cognitive and mental health traits (n‚Äö√Ñ√¢=‚Äö√Ñ√¢17,706).	White matter microstructure (radial diusivities)	17,706 European ancestry individuals	NA	9p21.3	NR	CDKN2B-AS1			ENSG00000240498	NA	NA	rs518394-?	rs518394	0	518394	intron_variant	0		2e-10	9.69897	(Splenium of corpus callosum)	NA		NR [8955960] (imputed)	N	Brain Structure/Function
Derived_OCT_measures	VCDR_regressed_left	rs2095144	9	22028406	rs62560774	2020-02-05	31666681	Zhao B	2019-10-30	Mol Psychiatry	www.ncbi.nlm.nih.gov/pubmed/31666681	Large-scale GWAS reveals genetic architecture of brain white matter microstructure and genetic overlap with cognitive and mental health traits (n‚Äö√Ñ√¢=‚Äö√Ñ√¢17,706).	White matter microstructure (fractional anisotropy)	17,706 European ancestry individuals	NA	9p21.3	NR	CDKN2B-AS1			ENSG00000240498	NA	NA	rs62560774-?	rs62560774	0	62560774	intron_variant	0		7e-09	8.1549	(Splenium of corpus callosum)	NA		NR [8955960] (imputed)	N	Brain Structure/Function
Derived_OCT_measures	VCDR_regressed_left	rs2095144	9	22050898	rs944800	2020-02-05	31666681	Zhao B	2019-10-30	Mol Psychiatry	www.ncbi.nlm.nih.gov/pubmed/31666681	Large-scale GWAS reveals genetic architecture of brain white matter microstructure and genetic overlap with cognitive and mental health traits (n‚Äö√Ñ√¢=‚Äö√Ñ√¢17,706).	White matter microstructure (radial diusivities)	17,706 European ancestry individuals	NA	9p21.3	NR	CDKN2B-AS1			ENSG00000240498	NA	NA	rs944800-?	rs944800	0	944800	intron_variant	0		3e-09	8.52288	(Splenium of corpus callosum)	NA		NR [8955960] (imputed)	N	Brain Structure/Function
Derived_OCT_measures	VCDR_regressed_left	rs3218012	9	22056499	rs10120688	2020-02-05	31666681	Zhao B	2019-10-30	Mol Psychiatry	www.ncbi.nlm.nih.gov/pubmed/31666681	Large-scale GWAS reveals genetic architecture of brain white matter microstructure and genetic overlap with cognitive and mental health traits (n‚Äö√Ñ√¢=‚Äö√Ñ√¢17,706).	White matter microstructure (mean diusivities)	17,706 European ancestry individuals	NA	9p21.3	NR	CDKN2B-AS1			ENSG00000240498	NA	NA	rs10120688-?	rs10120688	0	10120688	intron_variant	0		1e-08	8	(Genu of corpus callosum)	NA		NR [8955960] (imputed)	N	Brain Structure/Function
Derived_OCT_measures	VCDR_regressed_left	rs3218012	9	22056499	rs10120688	2020-02-05	31666681	Zhao B	2019-10-30	Mol Psychiatry	www.ncbi.nlm.nih.gov/pubmed/31666681	Large-scale GWAS reveals genetic architecture of brain white matter microstructure and genetic overlap with cognitive and mental health traits (n‚Äö√Ñ√¢=‚Äö√Ñ√¢17,706).	White matter microstructure (mean diusivities)	17,706 European ancestry individuals	NA	9p21.3	NR	CDKN2B-AS1			ENSG00000240498	NA	NA	rs10120688-?	rs10120688	0	10120688	intron_variant	0		1e-08	8	(Splenium of corpus callosum)	NA		NR [8955960] (imputed)	N	Brain Structure/Function
Derived_OCT_measures	VCDR_regressed_left	rs3218012	9	22056499	rs10120688	2020-02-05	31666681	Zhao B	2019-10-30	Mol Psychiatry	www.ncbi.nlm.nih.gov/pubmed/31666681	Large-scale GWAS reveals genetic architecture of brain white matter microstructure and genetic overlap with cognitive and mental health traits (n‚Äö√Ñ√¢=‚Äö√Ñ√¢17,706).	White matter microstructure (radial diusivities)	17,706 European ancestry individuals	NA	9p21.3	NR	CDKN2B-AS1			ENSG00000240498	NA	NA	rs10120688-?	rs10120688	0	10120688	intron_variant	0		1e-08	8	(Genu of corpus callosum)	NA		NR [8955960] (imputed)	N	Brain Structure/Function
Derived_OCT_measures	VCDR_regressed_left	rs3218012	9	22056499	rs10120688	2020-02-05	31666681	Zhao B	2019-10-30	Mol Psychiatry	www.ncbi.nlm.nih.gov/pubmed/31666681	Large-scale GWAS reveals genetic architecture of brain white matter microstructure and genetic overlap with cognitive and mental health traits (n‚Äö√Ñ√¢=‚Äö√Ñ√¢17,706).	White matter microstructure (fractional anisotropy)	17,706 European ancestry individuals	NA	9p21.3	NR	CDKN2B-AS1			ENSG00000240498	NA	NA	rs10120688-?	rs10120688	0	10120688	intron_variant	0		5e-12	11.301	(Splenium of corpus callosum)	NA		NR [8955960] (imputed)	N	Brain Structure/Function
Derived_OCT_measures	VCDR_regressed_left	rs3218012	9	22056499	rs10120688	2020-02-05	31666681	Zhao B	2019-10-30	Mol Psychiatry	www.ncbi.nlm.nih.gov/pubmed/31666681	Large-scale GWAS reveals genetic architecture of brain white matter microstructure and genetic overlap with cognitive and mental health traits (n‚Äö√Ñ√¢=‚Äö√Ñ√¢17,706).	White matter microstructure (radial diusivities)	17,706 European ancestry individuals	NA	9p21.3	NR	CDKN2B-AS1			ENSG00000240498	NA	NA	rs10120688-?	rs10120688	0	10120688	intron_variant	0		2e-12	11.699	(Splenium of corpus callosum)	NA		NR [8955960] (imputed)	N	Brain Structure/Function
Derived_OCT_measures	VCDR_regressed_left	rs4937515	11	130279168	rs7936928	2020-01-28	31676860	Zhao B	2019-11-01	Nat Genet	www.ncbi.nlm.nih.gov/pubmed/31676860	Genome-wide association analysis of 19,629 individuals identifies variants influencing regional brain volumes and refines their genetic co-architecture with cognitive and mental health traits.	Brain region volumes	19,629 British ancestry individuals	NA	11q24.3	NR	ADAMTS8			ENSG00000134917	NA	NA	rs7936928-?	rs7936928	0	7936928	intron_variant	0	NR	1e-18	18	(CSF)	NA		NR [9227495] (imputed)	N	Brain Structure/Function
Derived_OCT_measures	VCDR_regressed_left	rs4937515	11	130280725	rs4936099	2020-10-23	32665545	van der Meer D	2020-07-14	Nat Commun	www.ncbi.nlm.nih.gov/pubmed/32665545	Understanding the genetic determinants of the brain with MOSTest.	Brain morphology (MOSTest)	26,502 European ancestry individuals	NA	11q24.3	ADAMTS8	ADAMTS8			ENSG00000134917	NA	NA	rs4936099-?	rs4936099	0	4936099	intron_variant	0		3e-10	9.52288		NA		NR [7428630] (imputed)	N	Brain Structure/Function
Derived_OCT_measures	VCDR_regressed_left	rs9932253	16	51357482	rs17338034	2016-09-12	26249676	Wolthusen RP	2015-08-07	World J Biol Psychiatry	www.ncbi.nlm.nih.gov/pubmed/26249676	Genetic underpinnings of left superior temporal gyrus thickness in patients with schizophrenia.	Left superior temporal gyrus thickness (schizophrenia interaction)	113 schizophrenia cases, 126 controls	NA	16q12.1	SALL1	UNGP1 - NA	ENSG00000260818			44459	NA	rs17338034-A	rs17338034	0	17338034	intron_variant	1		6e-06	5.22185		0.351	[NR] unit increase	Illumina [1067955] (imputed)	N	Brain Structure/Function
Derived_OCT_measures	VCDR_regressed_left	rs8053277	16	51479949	rs1073990	2020-10-23	32665545	van der Meer D	2020-07-14	Nat Commun	www.ncbi.nlm.nih.gov/pubmed/32665545	Understanding the genetic determinants of the brain with MOSTest.	Brain morphology (MOSTest)	26,502 European ancestry individuals	NA	16q12.1	NR					NA	NA	rs1073990-?	rs1073990	0	1073990	intron_variant	1		6e-12	11.2218		NA		NR [7428630] (imputed)	N	Brain Structure/Function
Derived_OCT_measures	VCDR_regressed_left	rs7187736	16	51488206	rs7187736	2020-11-02	32517579	Armstrong NJ	2020-06-10	Stroke	www.ncbi.nlm.nih.gov/pubmed/32517579	Common Genetic Variation Indicates Separate Causes for Periventricular and Deep White Matter Hyperintensities.	Deep white matter hyperintensities	16,832 European ancestry individuals, 736 African American individuals, 658 Hispanic individuals	8,428 European and unknown ancestry individuals	16q12.1	RP11-437L7.1	NA - HNRNPA1P48		ENSG00000224578		NA	99141	rs7187736-A	rs7187736	0	7187736	intron_variant	1	0.7788	4e-06	5.39794		0.0298	[0.017-0.043] unit decrease	Affymetrix, Illumina [NR] (imputed)	N	Brain Structure/Function
Derived_OCT_measures	VCDR_regressed_left	rs4821712	22	38110450	rs4820299	2019-02-14	30258056	Vojinovic D	2018-09-26	Nat Commun	www.ncbi.nlm.nih.gov/pubmed/30258056	Genome-wide association study of 23,500 individuals identifies 7 loci associated with brain ventricular volume.	Lateral ventricular volume in normal aging	22,045 European ancestry individuals, 1,488 African American individuals	NA	22q13.1	TRIOBP	TRIOBP			ENSG00000100106	NA	NA	rs4820299-T	rs4820299	0	4820299	intron_variant	0	0.59	1e-10	10		6.46	z score decrease	Affymetrix, Illumina [NR] (imputed)	N	Brain Structure/Function
Derived_OCT_measures	VCDR_regressed_left	rs4821712	22	38118805	rs1006139	2020-01-28	31676860	Zhao B	2019-11-01	Nat Genet	www.ncbi.nlm.nih.gov/pubmed/31676860	Genome-wide association analysis of 19,629 individuals identifies variants influencing regional brain volumes and refines their genetic co-architecture with cognitive and mental health traits.	Brain region volumes	19,629 British ancestry individuals	NA	22q13.1	NR	TRIOBP			ENSG00000100106	NA	NA	rs1006139-?	rs1006139	0	1006139	intron_variant	0	NR	4e-08	7.39794	(left lateral ventricle)	NA		NR [9227495] (imputed)	N	Brain Structure/Function
Derived_OCT_measures	VCDR_regressed_left	rs747255729	22	38138284	rs34134374	2020-01-28	31676860	Zhao B	2019-11-01	Nat Genet	www.ncbi.nlm.nih.gov/pubmed/31676860	Genome-wide association analysis of 19,629 individuals identifies variants influencing regional brain volumes and refines their genetic co-architecture with cognitive and mental health traits.	Brain region volumes	19,629 British ancestry individuals	NA	22q13.1	NR	TRIOBP			ENSG00000100106	NA	NA	rs34134374-?	rs34134374	0	34134374	intron_variant	0	NR	8e-09	8.09691	(left lateral ventricle)	NA		NR [9227495] (imputed)	N	Brain Structure/Function
Derived_OCT_measures	VCDR_regressed_left	rs747255729	22	38166272	rs13058615	2020-10-23	32665545	van der Meer D	2020-07-14	Nat Commun	www.ncbi.nlm.nih.gov/pubmed/32665545	Understanding the genetic determinants of the brain with MOSTest.	Brain morphology (MOSTest)	26,502 European ancestry individuals	NA	22q13.1	NOL12, TRIOBP, H1F0, GCAT, GALR3, ANKRD54, EIF3L, MICALL1, POLR2F, PICK1, SLC16A8, BAIAP2L2, PLA2G6	TRIOBP			ENSG00000100106	NA	NA	rs13058615-?	rs13058615	0	13058615	intron_variant	0		9e-10	9.04576		NA		NR [7428630] (imputed)	N	Brain Structure/Function
Derived_OCT_measures	INL_ELM_thickness_right	rs2235547	1	23470460	rs6426786	2020-10-23	32665545	van der Meer D	2020-07-14	Nat Commun	www.ncbi.nlm.nih.gov/pubmed/32665545	Understanding the genetic determinants of the brain with MOSTest.	Brain morphology (MOSTest)	26,502 European ancestry individuals	NA	1p36.12	LACTBL1, C1orf234, KDM1A, LUZP1, HTR1D	LUZP1			ENSG00000169641	NA	NA	rs6426786-?	rs6426786	0	6426786	intron_variant	0		7e-11	10.1549		NA		NR [7428630] (imputed)	N	Brain Structure/Function
Derived_OCT_measures	INL_ELM_thickness_right	rs247916	5	87705268	rs2410767	2020-02-19	31636452	Satizabal CL	2019-10-21	Nat Genet	www.ncbi.nlm.nih.gov/pubmed/31636452	Genetic architecture of subcortical brain structures in 38,851 individuals.	Caudate nucleus volume	37,741 European ancestry individuals	341 South East and East Asian ancestry individuals, 769 African American individuals	5q14.3	NR	TMEM161B-AS1, LINC02060			ENSG00000247828, ENSG00000250156	NA	NA	rs2410767-C	rs2410767	0	2410767	non_coding_transcript_exon_variant	0	0.7759	9e-06	5.04576	(EA)	4.45202	NR z score increase	Affymetrix, Illumina [NR] (imputed)	N	Brain Structure/Function
Derived_OCT_measures	INL_ELM_thickness_right	rs247916	5	87705268	rs2410767	2020-02-19	31636452	Satizabal CL	2019-10-21	Nat Genet	www.ncbi.nlm.nih.gov/pubmed/31636452	Genetic architecture of subcortical brain structures in 38,851 individuals.	Putamen volume	37,571 European ancestry individuals	341 South East and East Asian ancestry individuals, 769 African American individuals	5q14.3	NR	TMEM161B-AS1, LINC02060			ENSG00000247828, ENSG00000250156	NA	NA	rs2410767-C	rs2410767	0	2410767	non_coding_transcript_exon_variant	0	0.7714	4e-09	8.39794		5.891	NR z score increase	Affymetrix, Illumina [NR] (imputed)	N	Brain Structure/Function
Derived_OCT_measures	INL_ELM_thickness_right	rs10089406	8	109532238	rs1580347	2020-10-23	32665545	van der Meer D	2020-07-14	Nat Commun	www.ncbi.nlm.nih.gov/pubmed/32665545	Understanding the genetic determinants of the brain with MOSTest.	Subcortical volume (MOSTest)	26,502 European ancestry individuals	NA	8q23.1	NR	EMC2 - TMEM74	ENSG00000104412	ENSG00000164841		30813	86841	rs1580347-?	rs1580347	0	1580347	intergenic_variant	1		2e-08	7.69897		NA		NR [7428630] (imputed)	N	Brain Structure/Function
Derived_OCT_measures	INL_ELM_thickness_right	rs10089406	8	109572560	rs9297415	2020-10-23	32665545	van der Meer D	2020-07-14	Nat Commun	www.ncbi.nlm.nih.gov/pubmed/32665545	Understanding the genetic determinants of the brain with MOSTest.	Brain morphology (MOSTest)	26,502 European ancestry individuals	NA	8q23.1	EIF3E, EMC2	EMC2 - TMEM74	ENSG00000104412	ENSG00000164841		71135	46519	rs9297415-?	rs9297415	0	9297415	intergenic_variant	1		2e-10	9.69897		NA		NR [7428630] (imputed)	N	Brain Structure/Function
Derived_OCT_measures	INL_ELM_thickness_right	rs145199326	10	123441384	rs4752580	2020-01-28	31676860	Zhao B	2019-11-01	Nat Genet	www.ncbi.nlm.nih.gov/pubmed/31676860	Genome-wide association analysis of 19,629 individuals identifies variants influencing regional brain volumes and refines their genetic co-architecture with cognitive and mental health traits.	Brain region volumes	19,629 British ancestry individuals	NA	10q26.13	NR	FGFR2 - RPS15AP5	ENSG00000066468	ENSG00000223540		83412	31737	rs4752580-?	rs4752580	0	4752580	regulatory_region_variant	1	NR	8e-09	8.09691	(left cerebellum exterior)	NA		NR [9227495] (imputed)	N	Brain Structure/Function
Derived_OCT_measures	INL_ELM_thickness_right	rs61572747	17	43460891	rs61572747	2020-02-05	31666681	Zhao B	2019-10-30	Mol Psychiatry	www.ncbi.nlm.nih.gov/pubmed/31666681	Large-scale GWAS reveals genetic architecture of brain white matter microstructure and genetic overlap with cognitive and mental health traits (n‚Äö√Ñ√¢=‚Äö√Ñ√¢17,706).	White matter microstructure (radial diusivities)	17,706 European ancestry individuals	NA	17q21.31	NR	RNA5SP443 - ARHGAP27	ENSG00000199953	ENSG00000159314		56028	10377	rs61572747-?	rs61572747	0	61572747	regulatory_region_variant	1		6e-09	8.22185	(Anterior limb of internal capsule)	NA		NR [8955960] (imputed)	N	Brain Structure/Function
Derived_OCT_measures	INL_ELM_thickness_right	rs61572747	17	43460891	rs61572747	2020-02-05	31666681	Zhao B	2019-10-30	Mol Psychiatry	www.ncbi.nlm.nih.gov/pubmed/31666681	Large-scale GWAS reveals genetic architecture of brain white matter microstructure and genetic overlap with cognitive and mental health traits (n‚Äö√Ñ√¢=‚Äö√Ñ√¢17,706).	White matter microstructure (mean diusivities)	17,706 European ancestry individuals	NA	17q21.31	NR	RNA5SP443 - ARHGAP27	ENSG00000199953	ENSG00000159314		56028	10377	rs61572747-?	rs61572747	0	61572747	regulatory_region_variant	1		3e-08	7.52288	(Anterior limb of internal capsule)	NA		NR [8955960] (imputed)	N	Brain Structure/Function
Derived_OCT_measures	INL_ELM_thickness_right	rs62064595	17	43471489	rs4763	2020-02-05	31666681	Zhao B	2019-10-30	Mol Psychiatry	www.ncbi.nlm.nih.gov/pubmed/31666681	Large-scale GWAS reveals genetic architecture of brain white matter microstructure and genetic overlap with cognitive and mental health traits (n‚Äö√Ñ√¢=‚Äö√Ñ√¢17,706).	White matter microstructure (axial diusivities)	17,706 European ancestry individuals	NA	17q21.31	NR	ARHGAP27, ARHGAP27, ARHGAP27			ENSG00000276836, ENSG00000276907, ENSG00000159314	NA	NA	rs4763-?	rs4763	0	4763	3_prime_UTR_variant	0		9e-10	9.04576	(Superior longitudinal fasciculus)	NA		NR [8955960] (imputed)	N	Brain Structure/Function
Derived_OCT_measures	INL_ELM_thickness_right	17:43511281_TGGCTAACACGGTGAAACCCC_T	17	43499328	rs35519908	2020-02-05	31666681	Zhao B	2019-10-30	Mol Psychiatry	www.ncbi.nlm.nih.gov/pubmed/31666681	Large-scale GWAS reveals genetic architecture of brain white matter microstructure and genetic overlap with cognitive and mental health traits (n‚Äö√Ñ√¢=‚Äö√Ñ√¢17,706).	White matter microstructure (mean diusivities)	17,706 European ancestry individuals	NA	17q21.31	NR	ARHGAP27, ARHGAP27, ARHGAP27			ENSG00000276836, ENSG00000276907, ENSG00000159314	NA	NA	rs35519908-?	rs35519908	0	35519908	intron_variant	0		3e-09	8.52288	(Cingulate gyrus)	NA		NR [8955960] (imputed)	N	Brain Structure/Function
Derived_OCT_measures	INL_ELM_thickness_right	17:43511281_TGGCTAACACGGTGAAACCCC_T	17	43512318	rs56168933	2020-07-20	32198502	Shin J	2020-03-20	Cereb Cortex	www.ncbi.nlm.nih.gov/pubmed/32198502	Global and Regional Development of the Human Cerebral Cortex: Molecular Architecture and Occupational Aptitudes.	Cortical surface area (global PC1)	23,784 European ancestry individuals	19,512 European ancestry individuals, 6,234 individuals	17q21.31	ARHGAP27	ARHGAP27 - PLEKHM1	ENSG00000159314	ENSG00000277111		531	948	rs56168933-?	rs56168933	0	56168933	intergenic_variant	1	NR	8e-28	27.0969		2.0304	[1.67-2.39] unit decrease	Affymetrix, Illumina [NR] (imputed)	N	Brain Structure/Function
Derived_OCT_measures	INL_ELM_thickness_right	rs62054372	17	43549608	rs149366495	2021-05-04	32963231	Hofer E	2020-09-22	Nat Commun	www.ncbi.nlm.nih.gov/pubmed/32963231	Genetic correlations and genome-wide associations of cortical structure in general population samples of 22,824 adults.	Cortical volume	22,824 European and African American ancestry individuals	NA	17q21.31	PLEKHM1	PLEKHM1, PLEKHM1, PLEKHM1			ENSG00000276358, ENSG00000225190, ENSG00000277111	NA	NA	rs149366495-?	rs149366495	0	149366495	intron_variant	0		8e-13	12.0969	(Global)	NA		Affymetrix, Illumina [NR] (imputed)	N	Brain Structure/Function
Derived_OCT_measures	INL_ELM_thickness_right	rs62054372	17	43654468	rs62064364	2020-02-05	31666681	Zhao B	2019-10-30	Mol Psychiatry	www.ncbi.nlm.nih.gov/pubmed/31666681	Large-scale GWAS reveals genetic architecture of brain white matter microstructure and genetic overlap with cognitive and mental health traits (n‚Äö√Ñ√¢=‚Äö√Ñ√¢17,706).	White matter microstructure (axial diusivities)	17,706 European ancestry individuals	NA	17q21.31	NR	RDM1P1 - DND1P1	ENSG00000266504	ENSG00000282614		18032	8769	rs62064364-?	rs62064364	0	62064364	intron_variant	1		5e-10	9.30103	(External capsule )	NA		NR [8955960] (imputed)	N	Brain Structure/Function
Derived_OCT_measures	INL_ELM_thickness_right	rs62054372	17	43744203	rs62053943	2020-02-05	31666681	Zhao B	2019-10-30	Mol Psychiatry	www.ncbi.nlm.nih.gov/pubmed/31666681	Large-scale GWAS reveals genetic architecture of brain white matter microstructure and genetic overlap with cognitive and mental health traits (n‚Äö√Ñ√¢=‚Äö√Ñ√¢17,706).	White matter microstructure (radial diusivities)	17,706 European ancestry individuals	NA	17q21.31	NR	LINC02210-CRHR1, LINC02210-CRHR1			ENSG00000282456, ENSG00000263715	NA	NA	rs62053943-?	rs62053943	0	62053943	intron_variant	0		2e-08	7.69897	(Anterior limb of internal capsule)	NA		NR [8955960] (imputed)	N	Brain Structure/Function
Derived_OCT_measures	INL_ELM_thickness_right	rs55938136	17	43798360	rs55938136	2020-01-28	31676860	Zhao B	2019-11-01	Nat Genet	www.ncbi.nlm.nih.gov/pubmed/31676860	Genome-wide association analysis of 19,629 individuals identifies variants influencing regional brain volumes and refines their genetic co-architecture with cognitive and mental health traits.	Brain region volumes	19,629 British ancestry individuals	NA	17q21.31	NR	LINC02210-CRHR1, LINC02210-CRHR1			ENSG00000282456, ENSG00000263715	NA	NA	rs55938136-?	rs55938136	0	55938136	intron_variant	0	NR	8e-13	12.0969	(total brain volume)	NA		NR [9227495] (imputed)	N	Brain Structure/Function
Derived_OCT_measures	INL_ELM_thickness_right	rs55938136	17	43798360	rs55938136	2020-02-05	31666681	Zhao B	2019-10-30	Mol Psychiatry	www.ncbi.nlm.nih.gov/pubmed/31666681	Large-scale GWAS reveals genetic architecture of brain white matter microstructure and genetic overlap with cognitive and mental health traits (n‚Äö√Ñ√¢=‚Äö√Ñ√¢17,706).	White matter microstructure (mean diusivities)	17,706 European ancestry individuals	NA	17q21.31	NR	LINC02210-CRHR1, LINC02210-CRHR1			ENSG00000282456, ENSG00000263715	NA	NA	rs55938136-?	rs55938136	0	55938136	intron_variant	0		2e-09	8.69897	(Genu of corpus callosum)	NA		NR [8955960] (imputed)	N	Brain Structure/Function
Derived_OCT_measures	INL_ELM_thickness_right	rs55938136	17	43798360	rs55938136	2020-02-05	31666681	Zhao B	2019-10-30	Mol Psychiatry	www.ncbi.nlm.nih.gov/pubmed/31666681	Large-scale GWAS reveals genetic architecture of brain white matter microstructure and genetic overlap with cognitive and mental health traits (n‚Äö√Ñ√¢=‚Äö√Ñ√¢17,706).	White matter microstructure (radial diusivities)	17,706 European ancestry individuals	NA	17q21.31	NR	LINC02210-CRHR1, LINC02210-CRHR1			ENSG00000282456, ENSG00000263715	NA	NA	rs55938136-?	rs55938136	0	55938136	intron_variant	0		5e-12	11.301	(Anterior limb of internal capsule)	NA		NR [8955960] (imputed)	N	Brain Structure/Function
Derived_OCT_measures	INL_ELM_thickness_right	rs55938136	17	43798360	rs55938136	2020-02-05	31666681	Zhao B	2019-10-30	Mol Psychiatry	www.ncbi.nlm.nih.gov/pubmed/31666681	Large-scale GWAS reveals genetic architecture of brain white matter microstructure and genetic overlap with cognitive and mental health traits (n‚Äö√Ñ√¢=‚Äö√Ñ√¢17,706).	White matter microstructure (axial diusivities)	17,706 European ancestry individuals	NA	17q21.31	NR	LINC02210-CRHR1, LINC02210-CRHR1			ENSG00000282456, ENSG00000263715	NA	NA	rs55938136-?	rs55938136	0	55938136	intron_variant	0		4e-09	8.39794	(Superior longitudinal fasciculus)	NA		NR [8955960] (imputed)	N	Brain Structure/Function
Derived_OCT_measures	INL_ELM_thickness_right	rs55938136	17	43798360	rs55938136	2020-02-05	31666681	Zhao B	2019-10-30	Mol Psychiatry	www.ncbi.nlm.nih.gov/pubmed/31666681	Large-scale GWAS reveals genetic architecture of brain white matter microstructure and genetic overlap with cognitive and mental health traits (n‚Äö√Ñ√¢=‚Äö√Ñ√¢17,706).	White matter microstructure (axial diusivities)	17,706 European ancestry individuals	NA	17q21.31	NR	LINC02210-CRHR1, LINC02210-CRHR1			ENSG00000282456, ENSG00000263715	NA	NA	rs55938136-?	rs55938136	0	55938136	intron_variant	0		1e-08	8	(External capsule )	NA		NR [8955960] (imputed)	N	Brain Structure/Function
Derived_OCT_measures	INL_ELM_thickness_right	rs55938136	17	43798360	rs55938136	2020-02-05	31666681	Zhao B	2019-10-30	Mol Psychiatry	www.ncbi.nlm.nih.gov/pubmed/31666681	Large-scale GWAS reveals genetic architecture of brain white matter microstructure and genetic overlap with cognitive and mental health traits (n‚Äö√Ñ√¢=‚Äö√Ñ√¢17,706).	White matter microstructure (radial diusivities)	17,706 European ancestry individuals	NA	17q21.31	NR	LINC02210-CRHR1, LINC02210-CRHR1			ENSG00000282456, ENSG00000263715	NA	NA	rs55938136-?	rs55938136	0	55938136	intron_variant	0		9e-09	8.04576	(Average across all tracts)	NA		NR [8955960] (imputed)	N	Brain Structure/Function
Derived_OCT_measures	INL_ELM_thickness_right	rs55938136	17	43798360	rs55938136	2020-02-05	31666681	Zhao B	2019-10-30	Mol Psychiatry	www.ncbi.nlm.nih.gov/pubmed/31666681	Large-scale GWAS reveals genetic architecture of brain white matter microstructure and genetic overlap with cognitive and mental health traits (n‚Äö√Ñ√¢=‚Äö√Ñ√¢17,706).	White matter microstructure (mean diusivities)	17,706 European ancestry individuals	NA	17q21.31	NR	LINC02210-CRHR1, LINC02210-CRHR1			ENSG00000282456, ENSG00000263715	NA	NA	rs55938136-?	rs55938136	0	55938136	intron_variant	0		9e-10	9.04576	(External capsule )	NA		NR [8955960] (imputed)	N	Brain Structure/Function
Derived_OCT_measures	INL_ELM_thickness_right	rs55938136	17	43798360	rs55938136	2020-02-05	31666681	Zhao B	2019-10-30	Mol Psychiatry	www.ncbi.nlm.nih.gov/pubmed/31666681	Large-scale GWAS reveals genetic architecture of brain white matter microstructure and genetic overlap with cognitive and mental health traits (n‚Äö√Ñ√¢=‚Äö√Ñ√¢17,706).	White matter microstructure (axial diusivities)	17,706 European ancestry individuals	NA	17q21.31	NR	LINC02210-CRHR1, LINC02210-CRHR1			ENSG00000282456, ENSG00000263715	NA	NA	rs55938136-?	rs55938136	0	55938136	intron_variant	0		3e-09	8.52288	(Inferior fronto-occipital fasciculus)	NA		NR [8955960] (imputed)	N	Brain Structure/Function
Derived_OCT_measures	INL_ELM_thickness_right	rs55938136	17	43798360	rs55938136	2020-02-05	31666681	Zhao B	2019-10-30	Mol Psychiatry	www.ncbi.nlm.nih.gov/pubmed/31666681	Large-scale GWAS reveals genetic architecture of brain white matter microstructure and genetic overlap with cognitive and mental health traits (n‚Äö√Ñ√¢=‚Äö√Ñ√¢17,706).	White matter microstructure (mean diusivities)	17,706 European ancestry individuals	NA	17q21.31	NR	LINC02210-CRHR1, LINC02210-CRHR1			ENSG00000282456, ENSG00000263715	NA	NA	rs55938136-?	rs55938136	0	55938136	intron_variant	0		2e-09	8.69897	(Cingulate gyrus)	NA		NR [8955960] (imputed)	N	Brain Structure/Function
Derived_OCT_measures	INL_ELM_thickness_right	rs55938136	17	43798360	rs55938136	2020-02-05	31666681	Zhao B	2019-10-30	Mol Psychiatry	www.ncbi.nlm.nih.gov/pubmed/31666681	Large-scale GWAS reveals genetic architecture of brain white matter microstructure and genetic overlap with cognitive and mental health traits (n‚Äö√Ñ√¢=‚Äö√Ñ√¢17,706).	White matter microstructure (mean diusivities)	17,706 European ancestry individuals	NA	17q21.31	NR	LINC02210-CRHR1, LINC02210-CRHR1			ENSG00000282456, ENSG00000263715	NA	NA	rs55938136-?	rs55938136	0	55938136	intron_variant	0		2e-08	7.69897	(Average across all tracts)	NA		NR [8955960] (imputed)	N	Brain Structure/Function
Derived_OCT_measures	INL_ELM_thickness_right	rs55938136	17	43798360	rs55938136	2020-02-05	31666681	Zhao B	2019-10-30	Mol Psychiatry	www.ncbi.nlm.nih.gov/pubmed/31666681	Large-scale GWAS reveals genetic architecture of brain white matter microstructure and genetic overlap with cognitive and mental health traits (n‚Äö√Ñ√¢=‚Äö√Ñ√¢17,706).	White matter microstructure (mean diusivities)	17,706 European ancestry individuals	NA	17q21.31	NR	LINC02210-CRHR1, LINC02210-CRHR1			ENSG00000282456, ENSG00000263715	NA	NA	rs55938136-?	rs55938136	0	55938136	intron_variant	0		3e-12	11.5229	(Anterior limb of internal capsule)	NA		NR [8955960] (imputed)	N	Brain Structure/Function
Derived_OCT_measures	INL_ELM_thickness_right	rs55938136	17	43798360	rs55938136	2020-02-05	31666681	Zhao B	2019-10-30	Mol Psychiatry	www.ncbi.nlm.nih.gov/pubmed/31666681	Large-scale GWAS reveals genetic architecture of brain white matter microstructure and genetic overlap with cognitive and mental health traits (n‚Äö√Ñ√¢=‚Äö√Ñ√¢17,706).	White matter microstructure (radial diusivities)	17,706 European ancestry individuals	NA	17q21.31	NR	LINC02210-CRHR1, LINC02210-CRHR1			ENSG00000282456, ENSG00000263715	NA	NA	rs55938136-?	rs55938136	0	55938136	intron_variant	0		2e-10	9.69897	(Fornix (cres) / Stria terminalis)	NA		NR [8955960] (imputed)	N	Brain Structure/Function
Derived_OCT_measures	INL_ELM_thickness_right	rs55938136	17	43798360	rs55938136	2020-02-05	31666681	Zhao B	2019-10-30	Mol Psychiatry	www.ncbi.nlm.nih.gov/pubmed/31666681	Large-scale GWAS reveals genetic architecture of brain white matter microstructure and genetic overlap with cognitive and mental health traits (n‚Äö√Ñ√¢=‚Äö√Ñ√¢17,706).	White matter microstructure (fractional anisotropy)	17,706 European ancestry individuals	NA	17q21.31	NR	LINC02210-CRHR1, LINC02210-CRHR1			ENSG00000282456, ENSG00000263715	NA	NA	rs55938136-?	rs55938136	0	55938136	intron_variant	0		5e-10	9.30103	(Anterior limb of internal capsule)	NA		NR [8955960] (imputed)	N	Brain Structure/Function
Derived_OCT_measures	INL_ELM_thickness_right	rs55938136	17	43798360	rs55938136	2020-02-05	31666681	Zhao B	2019-10-30	Mol Psychiatry	www.ncbi.nlm.nih.gov/pubmed/31666681	Large-scale GWAS reveals genetic architecture of brain white matter microstructure and genetic overlap with cognitive and mental health traits (n‚Äö√Ñ√¢=‚Äö√Ñ√¢17,706).	White matter microstructure (radial diusivities)	17,706 European ancestry individuals	NA	17q21.31	NR	LINC02210-CRHR1, LINC02210-CRHR1			ENSG00000282456, ENSG00000263715	NA	NA	rs55938136-?	rs55938136	0	55938136	intron_variant	0		7e-09	8.1549	(Genu of corpus callosum)	NA		NR [8955960] (imputed)	N	Brain Structure/Function
Derived_OCT_measures	INL_ELM_thickness_right	rs55938136	17	43798360	rs55938136	2020-02-05	31666681	Zhao B	2019-10-30	Mol Psychiatry	www.ncbi.nlm.nih.gov/pubmed/31666681	Large-scale GWAS reveals genetic architecture of brain white matter microstructure and genetic overlap with cognitive and mental health traits (n‚Äö√Ñ√¢=‚Äö√Ñ√¢17,706).	White matter microstructure (fractional anisotropy)	17,706 European ancestry individuals	NA	17q21.31	NR	LINC02210-CRHR1, LINC02210-CRHR1			ENSG00000282456, ENSG00000263715	NA	NA	rs55938136-?	rs55938136	0	55938136	intron_variant	0		1e-08	8	(Fornix (cres) / Stria terminalis)	NA		NR [8955960] (imputed)	N	Brain Structure/Function
Derived_OCT_measures	INL_ELM_thickness_right	rs55938136	17	43798360	rs55938136	2020-02-05	31666681	Zhao B	2019-10-30	Mol Psychiatry	www.ncbi.nlm.nih.gov/pubmed/31666681	Large-scale GWAS reveals genetic architecture of brain white matter microstructure and genetic overlap with cognitive and mental health traits (n‚Äö√Ñ√¢=‚Äö√Ñ√¢17,706).	White matter microstructure (fractional anisotropy)	17,706 European ancestry individuals	NA	17q21.31	NR	LINC02210-CRHR1, LINC02210-CRHR1			ENSG00000282456, ENSG00000263715	NA	NA	rs55938136-?	rs55938136	0	55938136	intron_variant	0		3e-08	7.52288	(Genu of corpus callosum)	NA		NR [8955960] (imputed)	N	Brain Structure/Function
Derived_OCT_measures	INL_ELM_thickness_right	rs62054372	17	43798787	rs564681262	2020-02-05	31666681	Zhao B	2019-10-30	Mol Psychiatry	www.ncbi.nlm.nih.gov/pubmed/31666681	Large-scale GWAS reveals genetic architecture of brain white matter microstructure and genetic overlap with cognitive and mental health traits (n‚Äö√Ñ√¢=‚Äö√Ñ√¢17,706).	White matter microstructure (axial diusivities)	17,706 European ancestry individuals	NA	17q21.31	NR	LINC02210-CRHR1, LINC02210-CRHR1			ENSG00000282456, ENSG00000263715	NA	NA	rs564681262-?	rs564681262	1	7214673	intron_variant	0		2e-08	7.69897	(Inferior fronto-occipital fasciculus)	NA		NR [8955960] (imputed)	N	Brain Structure/Function
Derived_OCT_measures	INL_ELM_thickness_right	rs4076453	17	43854502	rs12938031	2020-01-28	31676860	Zhao B	2019-11-01	Nat Genet	www.ncbi.nlm.nih.gov/pubmed/31676860	Genome-wide association analysis of 19,629 individuals identifies variants influencing regional brain volumes and refines their genetic co-architecture with cognitive and mental health traits.	Brain region volumes	19,629 British ancestry individuals	NA	17q21.31	NR	LINC02210-CRHR1, LINC02210-CRHR1			ENSG00000282456, ENSG00000263715	NA	NA	rs12938031-?	rs12938031	0	12938031	intron_variant	0	NR	3e-08	7.52288	(total brain volume)	NA		NR [9227495] (imputed)	N	Brain Structure/Function
Derived_OCT_measures	INL_ELM_thickness_right	rs62054372	17	43859640	rs62057070	2020-07-21	32193296	Grasby KL	2020-03-01	Science	www.ncbi.nlm.nih.gov/pubmed/32193296	The genetic architecture of the human cerebral cortex.	Cortical surface area	33,992 European ancestry individuals	14,727 European ancestry individuals, 2,943 individuals	17q21.31	NR	LINC02210-CRHR1, LINC02210-CRHR1			ENSG00000282456, ENSG00000263715	NA	NA	rs62057070-A	rs62057070	0	62057070	intron_variant	0	0.7896	5e-13	12.301	(Fusiform)	17.6402	[12.86-22.42] unit increase	Affymetrix, Illumina [NR]	N	Brain Structure/Function
Derived_OCT_measures	INL_ELM_thickness_right	rs62054372	17	43893716	rs8072451	2015-11-03	25607358	Hibar DP	2015-01-21	Nature	www.ncbi.nlm.nih.gov/pubmed/25607358	Common genetic variants influence human subcortical brain structures.	Subcortical brain region volumes	up to 13,171 European ancestry individuals	up to 15,130 European ancestry individuals, 545 Japanese ancestry individuals, 736 Mexican American individuals	17q21.31	MAPT, GRN, CRHR1, STH	MAPT-AS1, MAPT-AS1, LINC02210-CRHR1, LINC02210-CRHR1, CRHR1, CRHR1			ENSG00000264589, ENSG00000281578, ENSG00000282456, ENSG00000263715, ENSG00000276191, ENSG00000120088	NA	NA	rs8072451-?	rs8072451	0	8072451	intron_variant	0	NR	1e-08	8	(Intracranial volume, EA)	14490	[9539.28-19440.70] unit decrease	Affymetrix, Illumina [NR] (imputed)	N	Brain Structure/Function
Derived_OCT_measures	INL_ELM_thickness_right	rs62054372	17	43897722	rs79600142	2020-07-21	32193296	Grasby KL	2020-03-01	Science	www.ncbi.nlm.nih.gov/pubmed/32193296	The genetic architecture of the human cerebral cortex.	Cortical surface area	33,992 European ancestry individuals	14,727 European ancestry individuals, 2,943 individuals	17q21.31	NR	LINC02210-CRHR1, LINC02210-CRHR1, CRHR1, CRHR1, MAPT-AS1, MAPT-AS1			ENSG00000282456, ENSG00000263715, ENSG00000276191, ENSG00000120088, ENSG00000264589, ENSG00000281578	NA	NA	rs79600142-T	rs79600142	0	79600142	intron_variant	0	0.79	1e-43	43	(total)	1414.63	[1214.65-1614.6] unit increase	Affymetrix, Illumina [NR]	N	Brain Structure/Function
Derived_OCT_measures	INL_ELM_thickness_right	rs62054372	17	43906828	rs17689882	2015-11-03	25607358	Hibar DP	2015-01-21	Nature	www.ncbi.nlm.nih.gov/pubmed/25607358	Common genetic variants influence human subcortical brain structures.	Subcortical brain region volumes	up to 13,171 European ancestry individuals	up to 15,130 European ancestry individuals, 545 Japanese ancestry individuals, 736 Mexican American individuals	17q21.31	CRHR1	MAPT-AS1, MAPT-AS1, LINC02210-CRHR1, LINC02210-CRHR1, CRHR1, CRHR1			ENSG00000264589, ENSG00000281578, ENSG00000282456, ENSG00000263715, ENSG00000276191, ENSG00000120088	NA	NA	rs17689882-A	rs17689882	0	17689882	intron_variant	0	0.22	8e-09	8.09691	(Intracranial volume, EA)	13460.5	[8891.61-18029.33] mm3 decrease	Affymetrix, Illumina [NR] (imputed)	N	Brain Structure/Function
Derived_OCT_measures	INL_ELM_thickness_right	rs62054372	17	43915497	rs62054807	2020-07-20	32198502	Shin J	2020-03-20	Cereb Cortex	www.ncbi.nlm.nih.gov/pubmed/32198502	Global and Regional Development of the Human Cerebral Cortex: Molecular Architecture and Occupational Aptitudes.	Cortical surface area (global PC1)	23,784 European ancestry individuals	19,512 European ancestry individuals, 6,234 individuals	17q21.31	CRHR1	MAPT-AS1, MAPT-AS1			ENSG00000264589, ENSG00000281578	NA	NA	rs62054807-?	rs62054807	0	62054807	intron_variant	0	NR	2e-11	10.699		1.4929	[1.06-1.93] unit decrease	Affymetrix, Illumina [NR] (imputed)	N	Brain Structure/Function
Derived_OCT_measures	INL_ELM_thickness_right	rs62054372	17	43915497	rs62054807	2020-02-05	31666681	Zhao B	2019-10-30	Mol Psychiatry	www.ncbi.nlm.nih.gov/pubmed/31666681	Large-scale GWAS reveals genetic architecture of brain white matter microstructure and genetic overlap with cognitive and mental health traits (n‚Äö√Ñ√¢=‚Äö√Ñ√¢17,706).	White matter microstructure (mean diusivities)	17,706 European ancestry individuals	NA	17q21.31	NR	MAPT-AS1, MAPT-AS1			ENSG00000264589, ENSG00000281578	NA	NA	rs62054807-?	rs62054807	0	62054807	intron_variant	0		1e-10	10	(Anterior limb of internal capsule)	NA		NR [8955960] (imputed)	N	Brain Structure/Function
Derived_OCT_measures	INL_ELM_thickness_right	rs62054372	17	43915497	rs62054807	2020-02-05	31666681	Zhao B	2019-10-30	Mol Psychiatry	www.ncbi.nlm.nih.gov/pubmed/31666681	Large-scale GWAS reveals genetic architecture of brain white matter microstructure and genetic overlap with cognitive and mental health traits (n‚Äö√Ñ√¢=‚Äö√Ñ√¢17,706).	White matter microstructure (fractional anisotropy)	17,706 European ancestry individuals	NA	17q21.31	NR	MAPT-AS1, MAPT-AS1			ENSG00000264589, ENSG00000281578	NA	NA	rs62054807-?	rs62054807	0	62054807	intron_variant	0		4e-08	7.39794	(Genu of corpus callosum)	NA		NR [8955960] (imputed)	N	Brain Structure/Function
Derived_OCT_measures	INL_ELM_thickness_right	rs62054372	17	43919068	rs2316766	2020-07-21	32193296	Grasby KL	2020-03-01	Science	www.ncbi.nlm.nih.gov/pubmed/32193296	The genetic architecture of the human cerebral cortex.	Cortical thickness	33,992 European ancestry individuals	14,727 European ancestry individuals, 2,943 individuals	17q21.31	NR	MAPT-AS1, MAPT-AS1			ENSG00000264589, ENSG00000281578	NA	NA	rs2316766-T	rs2316766	0	2316766	non_coding_transcript_exon_variant	0	0.2061	3e-07	6.52288	(average)	0.00372596	[0.0023-0.0051] unit increase	Affymetrix, Illumina [NR]	N	Brain Structure/Function
Derived_OCT_measures	INL_ELM_thickness_right	rs62054372	17	43919096	rs2106786	2020-01-28	31676860	Zhao B	2019-11-01	Nat Genet	www.ncbi.nlm.nih.gov/pubmed/31676860	Genome-wide association analysis of 19,629 individuals identifies variants influencing regional brain volumes and refines their genetic co-architecture with cognitive and mental health traits.	Brain region volumes	19,629 British ancestry individuals	NA	17q21.31	NR	MAPT-AS1, MAPT-AS1			ENSG00000264589, ENSG00000281578	NA	NA	rs2106786-?	rs2106786	0	2106786	non_coding_transcript_exon_variant	0	NR	3e-08	7.52288	(right pallidum)	NA		NR [9227495] (imputed)	N	Brain Structure/Function
Derived_OCT_measures	INL_ELM_thickness_right	rs62054372	17	43932798	rs10445367	2020-02-05	31666681	Zhao B	2019-10-30	Mol Psychiatry	www.ncbi.nlm.nih.gov/pubmed/31666681	Large-scale GWAS reveals genetic architecture of brain white matter microstructure and genetic overlap with cognitive and mental health traits (n‚Äö√Ñ√¢=‚Äö√Ñ√¢17,706).	White matter microstructure (fractional anisotropy)	17,706 European ancestry individuals	NA	17q21.31	NR	MAPT-AS1, MAPT-AS1			ENSG00000264589, ENSG00000281578	NA	NA	rs10445367-?	rs10445367	0	10445367	intron_variant	0		1e-09	9	(Genu of corpus callosum)	NA		NR [8955960] (imputed)	N	Brain Structure/Function
Derived_OCT_measures	INL_ELM_thickness_right	rs62054372	17	43933171	rs10445368	2020-10-23	32665545	van der Meer D	2020-07-14	Nat Commun	www.ncbi.nlm.nih.gov/pubmed/32665545	Understanding the genetic determinants of the brain with MOSTest.	Cortical surface area (MOSTest)	26,502 European ancestry individuals	NA	17q21.31	VCAN	MAPT-AS1, MAPT-AS1			ENSG00000264589, ENSG00000281578	NA	NA	rs10445368-?	rs10445368	0	10445368	intron_variant	0		2e-38	37.699		NA		NR [7428630] (imputed)	N	Brain Structure/Function
Derived_OCT_measures	INL_ELM_thickness_right	rs9899833	17	43977846	rs28646281	2020-02-05	31666681	Zhao B	2019-10-30	Mol Psychiatry	www.ncbi.nlm.nih.gov/pubmed/31666681	Large-scale GWAS reveals genetic architecture of brain white matter microstructure and genetic overlap with cognitive and mental health traits (n‚Äö√Ñ√¢=‚Äö√Ñ√¢17,706).	White matter microstructure (fractional anisotropy)	17,706 European ancestry individuals	NA	17q21.31	NR	MAPT, MAPT, MAPT			ENSG00000277956, ENSG00000276155, ENSG00000186868	NA	NA	rs28646281-?	rs28646281	0	28646281	intron_variant	0		4e-08	7.39794	(Anterior limb of internal capsule)	NA		NR [8955960] (imputed)	N	Brain Structure/Function
Derived_OCT_measures	INL_ELM_thickness_right	rs9899833	17	43991553	rs564310304	2020-02-05	31666681	Zhao B	2019-10-30	Mol Psychiatry	www.ncbi.nlm.nih.gov/pubmed/31666681	Large-scale GWAS reveals genetic architecture of brain white matter microstructure and genetic overlap with cognitive and mental health traits (n‚Äö√Ñ√¢=‚Äö√Ñ√¢17,706).	White matter microstructure (axial diusivities)	17,706 European ancestry individuals	NA	17q21.31	NR	MAPT, MAPT, MAPT			ENSG00000277956, ENSG00000276155, ENSG00000186868	NA	NA	rs564310304-?	rs564310304	1	9915721	intron_variant	0		1e-09	9	(External capsule )	NA		NR [8955960] (imputed)	N	Brain Structure/Function
Derived_OCT_measures	INL_ELM_thickness_right	rs9899833	17	43991553	rs564310304	2020-02-05	31666681	Zhao B	2019-10-30	Mol Psychiatry	www.ncbi.nlm.nih.gov/pubmed/31666681	Large-scale GWAS reveals genetic architecture of brain white matter microstructure and genetic overlap with cognitive and mental health traits (n‚Äö√Ñ√¢=‚Äö√Ñ√¢17,706).	White matter microstructure (mean diusivities)	17,706 European ancestry individuals	NA	17q21.31	NR	MAPT, MAPT, MAPT			ENSG00000277956, ENSG00000276155, ENSG00000186868	NA	NA	rs564310304-?	rs564310304	1	9915721	intron_variant	0		8e-09	8.09691	(Cingulate gyrus)	NA		NR [8955960] (imputed)	N	Brain Structure/Function
Derived_OCT_measures	INL_ELM_thickness_right	rs9899833	17	43991553	rs564310304	2020-02-05	31666681	Zhao B	2019-10-30	Mol Psychiatry	www.ncbi.nlm.nih.gov/pubmed/31666681	Large-scale GWAS reveals genetic architecture of brain white matter microstructure and genetic overlap with cognitive and mental health traits (n‚Äö√Ñ√¢=‚Äö√Ñ√¢17,706).	White matter microstructure (radial diusivities)	17,706 European ancestry individuals	NA	17q21.31	NR	MAPT, MAPT, MAPT			ENSG00000277956, ENSG00000276155, ENSG00000186868	NA	NA	rs564310304-?	rs564310304	1	9915721	intron_variant	0		2e-08	7.69897	(Fornix (cres) / Stria terminalis)	NA		NR [8955960] (imputed)	N	Brain Structure/Function
Derived_OCT_measures	INL_ELM_thickness_right	rs9899833	17	43992943	rs9899833	2020-02-05	31666681	Zhao B	2019-10-30	Mol Psychiatry	www.ncbi.nlm.nih.gov/pubmed/31666681	Large-scale GWAS reveals genetic architecture of brain white matter microstructure and genetic overlap with cognitive and mental health traits (n‚Äö√Ñ√¢=‚Äö√Ñ√¢17,706).	White matter microstructure (mean diusivities)	17,706 European ancestry individuals	NA	17q21.31	NR	MAPT, MAPT, MAPT			ENSG00000277956, ENSG00000276155, ENSG00000186868	NA	NA	rs9899833-?	rs9899833	0	9899833	intron_variant	0		4e-08	7.39794	(Genu of corpus callosum)	NA		NR [8955960] (imputed)	N	Brain Structure/Function
Derived_OCT_measures	INL_ELM_thickness_right	rs9899833	17	43992943	rs9899833	2020-02-05	31666681	Zhao B	2019-10-30	Mol Psychiatry	www.ncbi.nlm.nih.gov/pubmed/31666681	Large-scale GWAS reveals genetic architecture of brain white matter microstructure and genetic overlap with cognitive and mental health traits (n‚Äö√Ñ√¢=‚Äö√Ñ√¢17,706).	White matter microstructure (radial diusivities)	17,706 European ancestry individuals	NA	17q21.31	NR	MAPT, MAPT, MAPT			ENSG00000277956, ENSG00000276155, ENSG00000186868	NA	NA	rs9899833-?	rs9899833	0	9899833	intron_variant	0		7e-11	10.1549	(Anterior limb of internal capsule)	NA		NR [8955960] (imputed)	N	Brain Structure/Function
Derived_OCT_measures	INL_ELM_thickness_right	rs9899833	17	43992943	rs9899833	2020-02-05	31666681	Zhao B	2019-10-30	Mol Psychiatry	www.ncbi.nlm.nih.gov/pubmed/31666681	Large-scale GWAS reveals genetic architecture of brain white matter microstructure and genetic overlap with cognitive and mental health traits (n‚Äö√Ñ√¢=‚Äö√Ñ√¢17,706).	White matter microstructure (axial diusivities)	17,706 European ancestry individuals	NA	17q21.31	NR	MAPT, MAPT, MAPT			ENSG00000277956, ENSG00000276155, ENSG00000186868	NA	NA	rs9899833-?	rs9899833	0	9899833	intron_variant	0		4e-08	7.39794	(Superior longitudinal fasciculus)	NA		NR [8955960] (imputed)	N	Brain Structure/Function
Derived_OCT_measures	INL_ELM_thickness_right	rs9899833	17	43992943	rs9899833	2020-02-05	31666681	Zhao B	2019-10-30	Mol Psychiatry	www.ncbi.nlm.nih.gov/pubmed/31666681	Large-scale GWAS reveals genetic architecture of brain white matter microstructure and genetic overlap with cognitive and mental health traits (n‚Äö√Ñ√¢=‚Äö√Ñ√¢17,706).	White matter microstructure (radial diusivities)	17,706 European ancestry individuals	NA	17q21.31	NR	MAPT, MAPT, MAPT			ENSG00000277956, ENSG00000276155, ENSG00000186868	NA	NA	rs9899833-?	rs9899833	0	9899833	intron_variant	0		3e-08	7.52288	(Average across all tracts)	NA		NR [8955960] (imputed)	N	Brain Structure/Function
Derived_OCT_measures	INL_ELM_thickness_right	rs9899833	17	43992943	rs9899833	2020-02-05	31666681	Zhao B	2019-10-30	Mol Psychiatry	www.ncbi.nlm.nih.gov/pubmed/31666681	Large-scale GWAS reveals genetic architecture of brain white matter microstructure and genetic overlap with cognitive and mental health traits (n‚Äö√Ñ√¢=‚Äö√Ñ√¢17,706).	White matter microstructure (mean diusivities)	17,706 European ancestry individuals	NA	17q21.31	NR	MAPT, MAPT, MAPT			ENSG00000277956, ENSG00000276155, ENSG00000186868	NA	NA	rs9899833-?	rs9899833	0	9899833	intron_variant	0		6e-10	9.22185	(External capsule )	NA		NR [8955960] (imputed)	N	Brain Structure/Function
Derived_OCT_measures	INL_ELM_thickness_right	rs9899833	17	43992943	rs9899833	2020-02-05	31666681	Zhao B	2019-10-30	Mol Psychiatry	www.ncbi.nlm.nih.gov/pubmed/31666681	Large-scale GWAS reveals genetic architecture of brain white matter microstructure and genetic overlap with cognitive and mental health traits (n‚Äö√Ñ√¢=‚Äö√Ñ√¢17,706).	White matter microstructure (axial diusivities)	17,706 European ancestry individuals	NA	17q21.31	NR	MAPT, MAPT, MAPT			ENSG00000277956, ENSG00000276155, ENSG00000186868	NA	NA	rs9899833-?	rs9899833	0	9899833	intron_variant	0		3e-08	7.52288	(Inferior fronto-occipital fasciculus)	NA		NR [8955960] (imputed)	N	Brain Structure/Function
Derived_OCT_measures	INL_ELM_thickness_right	rs9899833	17	43992943	rs9899833	2020-02-05	31666681	Zhao B	2019-10-30	Mol Psychiatry	www.ncbi.nlm.nih.gov/pubmed/31666681	Large-scale GWAS reveals genetic architecture of brain white matter microstructure and genetic overlap with cognitive and mental health traits (n‚Äö√Ñ√¢=‚Äö√Ñ√¢17,706).	White matter microstructure (mean diusivities)	17,706 European ancestry individuals	NA	17q21.31	NR	MAPT, MAPT, MAPT			ENSG00000277956, ENSG00000276155, ENSG00000186868	NA	NA	rs9899833-?	rs9899833	0	9899833	intron_variant	0		5e-11	10.301	(Anterior limb of internal capsule)	NA		NR [8955960] (imputed)	N	Brain Structure/Function
Derived_OCT_measures	INL_ELM_thickness_right	rs9899833	17	43992943	rs9899833	2020-02-05	31666681	Zhao B	2019-10-30	Mol Psychiatry	www.ncbi.nlm.nih.gov/pubmed/31666681	Large-scale GWAS reveals genetic architecture of brain white matter microstructure and genetic overlap with cognitive and mental health traits (n‚Äö√Ñ√¢=‚Äö√Ñ√¢17,706).	White matter microstructure (mean diusivities)	17,706 European ancestry individuals	NA	17q21.31	NR	MAPT, MAPT, MAPT			ENSG00000277956, ENSG00000276155, ENSG00000186868	NA	NA	rs9899833-?	rs9899833	0	9899833	intron_variant	0		2e-08	7.69897	(Average across all tracts)	NA		NR [8955960] (imputed)	N	Brain Structure/Function
Derived_OCT_measures	INL_ELM_thickness_right	rs62054372	17	44027366	rs62062797	2020-02-05	31666681	Zhao B	2019-10-30	Mol Psychiatry	www.ncbi.nlm.nih.gov/pubmed/31666681	Large-scale GWAS reveals genetic architecture of brain white matter microstructure and genetic overlap with cognitive and mental health traits (n‚Äö√Ñ√¢=‚Äö√Ñ√¢17,706).	White matter microstructure (fractional anisotropy)	17,706 European ancestry individuals	NA	17q21.31	NR	MAPT, MAPT, MAPT			ENSG00000277956, ENSG00000276155, ENSG00000186868	NA	NA	rs62062797-?	rs62062797	0	62062797	intron_variant	0		5e-11	10.301	(Anterior limb of internal capsule)	NA		NR [8955960] (imputed)	N	Brain Structure/Function
Derived_OCT_measures	INL_ELM_thickness_right	rs62054372	17	44051589	rs118087478	2020-01-28	31676860	Zhao B	2019-11-01	Nat Genet	www.ncbi.nlm.nih.gov/pubmed/31676860	Genome-wide association analysis of 19,629 individuals identifies variants influencing regional brain volumes and refines their genetic co-architecture with cognitive and mental health traits.	Brain region volumes	19,629 British ancestry individuals	NA	17q21.31	NR	MAPT, MAPT, MAPT			ENSG00000277956, ENSG00000276155, ENSG00000186868	NA	NA	rs118087478-?	rs118087478	0	118087478	5_prime_UTR_variant	0	NR	8e-14	13.0969	(total brain volume)	NA		NR [9227495] (imputed)	N	Brain Structure/Function
Derived_OCT_measures	INL_ELM_thickness_right	rs2732677	17	44083948	rs8067056	2020-01-28	31676860	Zhao B	2019-11-01	Nat Genet	www.ncbi.nlm.nih.gov/pubmed/31676860	Genome-wide association analysis of 19,629 individuals identifies variants influencing regional brain volumes and refines their genetic co-architecture with cognitive and mental health traits.	Brain region volumes	19,629 British ancestry individuals	NA	17q21.31	NR	MAPT, MAPT, MAPT			ENSG00000277956, ENSG00000276155, ENSG00000186868	NA	NA	rs8067056-?	rs8067056	0	8067056	intron_variant	0	NR	6e-09	8.22185	(total brain volume)	NA		NR [9227495] (imputed)	N	Brain Structure/Function
Derived_OCT_measures	INL_ELM_thickness_right	rs62054372	17	44161470	rs80028338	2020-02-05	31666681	Zhao B	2019-10-30	Mol Psychiatry	www.ncbi.nlm.nih.gov/pubmed/31666681	Large-scale GWAS reveals genetic architecture of brain white matter microstructure and genetic overlap with cognitive and mental health traits (n‚Äö√Ñ√¢=‚Äö√Ñ√¢17,706).	White matter microstructure (fractional anisotropy)	17,706 European ancestry individuals	NA	17q21.31	NR	KANSL1			ENSG00000120071	NA	NA	rs80028338-?	rs80028338	0	80028338	intron_variant	0		4e-08	7.39794	(Average across all tracts)	NA		NR [8955960] (imputed)	N	Brain Structure/Function
Derived_OCT_measures	INL_ELM_thickness_right	rs62054372	17	44187257	rs9303525	2012-06-01	22504418	Ikram MA	2012-04-15	Nat Genet	www.ncbi.nlm.nih.gov/pubmed/22504418	Common variants at 6q22 and 17q21 are associated with intracranial volume.	Intracranial volume	8,175 European ancestry individuals	1,752 European ancestry individuals	17q21.31	MAPT, GRN, CRHR1, STH	KANSL1			ENSG00000120071	NA	NA	rs9303525-G	rs9303525	0	9303525	intron_variant	0	0.22	8e-15	14.0969		14.9	[NR] ml decrease	Affymetrix, Illumina [2229753] (imputed)	N	Brain Structure/Function
Derived_OCT_measures	INL_ELM_thickness_right	rs62054372	17	44228169	rs114974956	2019-12-06	31530798	Alliey-Rodriguez N	2019-09-17	Transl Psychiatry	www.ncbi.nlm.nih.gov/pubmed/31530798	NRXN1 is associated with enlargement of the temporal horns of the lateral ventricles in psychosis.	Ventral diencephalon volume	87 European ancestry Schizophrenia cases, 85 African American Schizophrenia cases, 15 Schizophrenia cases, 67 European ancestry Schizoaffective disorder cases, 53 African American Schizoaffective disorder cases, 7 Schizoaffective disorder cases, 130 European ancestry Bipolar disorders cases, 33 African American Bipolar disorders cases, 6 Bipolar disorders cases, 199 European ancestry controls, 79 African American controls, 16 controls	NA	17q21.31	KANSL1	KANSL1			ENSG00000120071	NA	NA	rs114974956-?	rs114974956	1	1918793	intron_variant	0		6e-06	5.22185		NA		Illumina [4322238] (imputed)	N	Brain Structure/Function
Derived_OCT_measures	INL_ELM_thickness_right	rs62054372	17	44245766	rs2696658	2020-10-23	32665545	van der Meer D	2020-07-14	Nat Commun	www.ncbi.nlm.nih.gov/pubmed/32665545	Understanding the genetic determinants of the brain with MOSTest.	Brain morphology (MOSTest)	26,502 European ancestry individuals	NA	17q21.31	KIF18B, C1QL1, DCAKD, NMT1, PLCD3, ACBD4, HEXIM1, HEXIM2, ARHGAP27, PLEKHM1, CRHR1, SPPL2C, MAPT, STH, KANSL1, ARL17B, LRRC37A, LRRC37A2, ARL17A, NSF, WNT3	KANSL1			ENSG00000120071	NA	NA	rs2696658-?	rs2696658	0	2696658	intron_variant	0		2e-65	64.699		NA		NR [7428630] (imputed)	N	Brain Structure/Function
Derived_OCT_measures	INL_ELM_thickness_right	rs62054372	17	44284057	rs548785130	2020-02-05	31666681	Zhao B	2019-10-30	Mol Psychiatry	www.ncbi.nlm.nih.gov/pubmed/31666681	Large-scale GWAS reveals genetic architecture of brain white matter microstructure and genetic overlap with cognitive and mental health traits (n‚Äö√Ñ√¢=‚Äö√Ñ√¢17,706).	White matter microstructure (radial diusivities)	17,706 European ancestry individuals	NA	17q21.31	NR	KANSL1			ENSG00000120071	NA	NA	rs548785130-?	rs548785130	1	2696457	intron_variant	0		6e-12	11.2218	(Fornix (cres) / Stria terminalis)	NA		NR [8955960] (imputed)	N	Brain Structure/Function
Derived_OCT_measures	INL_ELM_thickness_right	rs62054372	17	44335635	rs147431626	2020-02-05	31666681	Zhao B	2019-10-30	Mol Psychiatry	www.ncbi.nlm.nih.gov/pubmed/31666681	Large-scale GWAS reveals genetic architecture of brain white matter microstructure and genetic overlap with cognitive and mental health traits (n‚Äö√Ñ√¢=‚Äö√Ñ√¢17,706).	White matter microstructure (radial diusivities)	17,706 European ancestry individuals	NA	17q21.31	NR	MAPK8IP1P1 - ARL17B	ENSG00000281283	ENSG00000228696		13225	16515	rs147431626-?	rs147431626	0	147431626	intergenic_variant	1		4e-13	12.3979	(Anterior limb of internal capsule)	NA		NR [8955960] (imputed)	N	Brain Structure/Function
Derived_OCT_measures	INL_ELM_thickness_right	rs62054372	17	44338694	rs550530305	2020-02-05	31666681	Zhao B	2019-10-30	Mol Psychiatry	www.ncbi.nlm.nih.gov/pubmed/31666681	Large-scale GWAS reveals genetic architecture of brain white matter microstructure and genetic overlap with cognitive and mental health traits (n‚Äö√Ñ√¢=‚Äö√Ñ√¢17,706).	White matter microstructure (axial diusivities)	17,706 European ancestry individuals	NA	17q21.31	NR	MAPK8IP1P1 - ARL17B	ENSG00000281283	ENSG00000228696		16284	13456	rs550530305-?	rs550530305	1	2732687	intergenic_variant	1		2e-08	7.69897	(Anterior corona radiata)	NA		NR [8955960] (imputed)	N	Brain Structure/Function
Derived_OCT_measures	INL_ELM_thickness_right	rs2732677	17	44342123	rs2732677	2020-02-05	31666681	Zhao B	2019-10-30	Mol Psychiatry	www.ncbi.nlm.nih.gov/pubmed/31666681	Large-scale GWAS reveals genetic architecture of brain white matter microstructure and genetic overlap with cognitive and mental health traits (n‚Äö√Ñ√¢=‚Äö√Ñ√¢17,706).	White matter microstructure (mean diusivities)	17,706 European ancestry individuals	NA	17q21.31	NR	MAPK8IP1P1 - ARL17B	ENSG00000281283	ENSG00000228696		19713	10027	rs2732677-?	rs2732677	0	2732677	intergenic_variant	1		5e-08	7.30103	(Cingulate gyrus)	NA		NR [8955960] (imputed)	N	Brain Structure/Function
Derived_OCT_measures	INL_ELM_thickness_right	rs2732677	17	44342123	rs2732677	2020-02-05	31666681	Zhao B	2019-10-30	Mol Psychiatry	www.ncbi.nlm.nih.gov/pubmed/31666681	Large-scale GWAS reveals genetic architecture of brain white matter microstructure and genetic overlap with cognitive and mental health traits (n‚Äö√Ñ√¢=‚Äö√Ñ√¢17,706).	White matter microstructure (mean diusivities)	17,706 European ancestry individuals	NA	17q21.31	NR	MAPK8IP1P1 - ARL17B	ENSG00000281283	ENSG00000228696		19713	10027	rs2732677-?	rs2732677	0	2732677	intergenic_variant	1		4e-08	7.39794	(Anterior corona radiata)	NA		NR [8955960] (imputed)	N	Brain Structure/Function
Derived_OCT_measures	INL_ELM_thickness_right	rs2732677	17	44343370	rs2696694	2020-02-05	31666681	Zhao B	2019-10-30	Mol Psychiatry	www.ncbi.nlm.nih.gov/pubmed/31666681	Large-scale GWAS reveals genetic architecture of brain white matter microstructure and genetic overlap with cognitive and mental health traits (n‚Äö√Ñ√¢=‚Äö√Ñ√¢17,706).	White matter microstructure (mean diusivities)	17,706 European ancestry individuals	NA	17q21.31	NR	MAPK8IP1P1 - ARL17B	ENSG00000281283	ENSG00000228696		20960	8780	rs2696694-?	rs2696694	0	2696694	regulatory_region_variant	1		6e-09	8.22185	(Genu of corpus callosum)	NA		NR [8955960] (imputed)	N	Brain Structure/Function
Derived_OCT_measures	INL_ELM_thickness_right	rs2732677	17	44343370	rs2696694	2020-02-05	31666681	Zhao B	2019-10-30	Mol Psychiatry	www.ncbi.nlm.nih.gov/pubmed/31666681	Large-scale GWAS reveals genetic architecture of brain white matter microstructure and genetic overlap with cognitive and mental health traits (n‚Äö√Ñ√¢=‚Äö√Ñ√¢17,706).	White matter microstructure (radial diusivities)	17,706 European ancestry individuals	NA	17q21.31	NR	MAPK8IP1P1 - ARL17B	ENSG00000281283	ENSG00000228696		20960	8780	rs2696694-?	rs2696694	0	2696694	regulatory_region_variant	1		2e-09	8.69897	(Anterior limb of internal capsule)	NA		NR [8955960] (imputed)	N	Brain Structure/Function
Derived_OCT_measures	INL_ELM_thickness_right	rs2732677	17	44343370	rs2696694	2020-02-05	31666681	Zhao B	2019-10-30	Mol Psychiatry	www.ncbi.nlm.nih.gov/pubmed/31666681	Large-scale GWAS reveals genetic architecture of brain white matter microstructure and genetic overlap with cognitive and mental health traits (n‚Äö√Ñ√¢=‚Äö√Ñ√¢17,706).	White matter microstructure (mean diusivities)	17,706 European ancestry individuals	NA	17q21.31	NR	MAPK8IP1P1 - ARL17B	ENSG00000281283	ENSG00000228696		20960	8780	rs2696694-?	rs2696694	0	2696694	regulatory_region_variant	1		3e-08	7.52288	(Anterior limb of internal capsule)	NA		NR [8955960] (imputed)	N	Brain Structure/Function
Derived_OCT_measures	INL_ELM_thickness_right	rs2732677	17	44343370	rs2696694	2020-02-05	31666681	Zhao B	2019-10-30	Mol Psychiatry	www.ncbi.nlm.nih.gov/pubmed/31666681	Large-scale GWAS reveals genetic architecture of brain white matter microstructure and genetic overlap with cognitive and mental health traits (n‚Äö√Ñ√¢=‚Äö√Ñ√¢17,706).	White matter microstructure (fractional anisotropy)	17,706 European ancestry individuals	NA	17q21.31	NR	MAPK8IP1P1 - ARL17B	ENSG00000281283	ENSG00000228696		20960	8780	rs2696694-?	rs2696694	0	2696694	regulatory_region_variant	1		6e-09	8.22185	(Anterior limb of internal capsule)	NA		NR [8955960] (imputed)	N	Brain Structure/Function
Derived_OCT_measures	INL_ELM_thickness_right	rs111404933	17	44346407	rs2732655	2020-02-05	31666681	Zhao B	2019-10-30	Mol Psychiatry	www.ncbi.nlm.nih.gov/pubmed/31666681	Large-scale GWAS reveals genetic architecture of brain white matter microstructure and genetic overlap with cognitive and mental health traits (n‚Äö√Ñ√¢=‚Äö√Ñ√¢17,706).	White matter microstructure (fractional anisotropy)	17,706 European ancestry individuals	NA	17q21.31	NR	MAPK8IP1P1 - ARL17B	ENSG00000281283	ENSG00000228696		23997	5743	rs2732655-?	rs2732655	0	2732655	intergenic_variant	1		1e-08	8	(Genu of corpus callosum)	NA		NR [8955960] (imputed)	N	Brain Structure/Function
Derived_OCT_measures	INL_ELM_thickness_right	rs111404933	17	44348634	rs112665297	2020-02-05	31666681	Zhao B	2019-10-30	Mol Psychiatry	www.ncbi.nlm.nih.gov/pubmed/31666681	Large-scale GWAS reveals genetic architecture of brain white matter microstructure and genetic overlap with cognitive and mental health traits (n‚Äö√Ñ√¢=‚Äö√Ñ√¢17,706).	White matter microstructure (axial diusivities)	17,706 European ancestry individuals	NA	17q21.31	NR	MAPK8IP1P1 - ARL17B	ENSG00000281283	ENSG00000228696		26224	3516	rs112665297-?	rs112665297	0	112665297	intergenic_variant	1		1e-11	11	(Inferior fronto-occipital fasciculus)	NA		NR [8955960] (imputed)	N	Brain Structure/Function
Derived_OCT_measures	INL_ELM_thickness_right	rs62054372	17	44356793	rs2696524	2020-02-05	31666681	Zhao B	2019-10-30	Mol Psychiatry	www.ncbi.nlm.nih.gov/pubmed/31666681	Large-scale GWAS reveals genetic architecture of brain white matter microstructure and genetic overlap with cognitive and mental health traits (n‚Äö√Ñ√¢=‚Äö√Ñ√¢17,706).	White matter microstructure (fractional anisotropy)	17,706 European ancestry individuals	NA	17q21.31	NR	ARL17B, ARL17B, ARL17B			ENSG00000275748, ENSG00000276276, ENSG00000228696	NA	NA	rs2696524-?	rs2696524	0	2696524	intron_variant	0		5e-11	10.301	(Fornix (cres) / Stria terminalis)	NA		NR [8955960] (imputed)	N	Brain Structure/Function
Derived_OCT_measures	INL_ELM_thickness_right	rs199470	17	44753025	rs199470	2020-01-28	31676860	Zhao B	2019-11-01	Nat Genet	www.ncbi.nlm.nih.gov/pubmed/31676860	Genome-wide association analysis of 19,629 individuals identifies variants influencing regional brain volumes and refines their genetic co-architecture with cognitive and mental health traits.	Brain region volumes	19,629 British ancestry individuals	NA	17q21.31	NR	NSF, NSF, NSF			ENSG00000278174, ENSG00000276262, ENSG00000073969	NA	NA	rs199470-?	rs199470	0	199470	intron_variant	0	NR	9e-10	9.04576	(total brain volume)	NA		NR [9227495] (imputed)	N	Brain Structure/Function
Derived_OCT_measures	INL_ELM_thickness_right	rs199470	17	44753025	rs199470	2020-02-05	31666681	Zhao B	2019-10-30	Mol Psychiatry	www.ncbi.nlm.nih.gov/pubmed/31666681	Large-scale GWAS reveals genetic architecture of brain white matter microstructure and genetic overlap with cognitive and mental health traits (n‚Äö√Ñ√¢=‚Äö√Ñ√¢17,706).	White matter microstructure (mean diusivities)	17,706 European ancestry individuals	NA	17q21.31	NR	NSF, NSF, NSF			ENSG00000278174, ENSG00000276262, ENSG00000073969	NA	NA	rs199470-?	rs199470	0	199470	intron_variant	0		2e-09	8.69897	(Genu of corpus callosum)	NA		NR [8955960] (imputed)	N	Brain Structure/Function
Derived_OCT_measures	INL_ELM_thickness_right	rs199470	17	44753025	rs199470	2020-02-05	31666681	Zhao B	2019-10-30	Mol Psychiatry	www.ncbi.nlm.nih.gov/pubmed/31666681	Large-scale GWAS reveals genetic architecture of brain white matter microstructure and genetic overlap with cognitive and mental health traits (n‚Äö√Ñ√¢=‚Äö√Ñ√¢17,706).	White matter microstructure (radial diusivities)	17,706 European ancestry individuals	NA	17q21.31	NR	NSF, NSF, NSF			ENSG00000278174, ENSG00000276262, ENSG00000073969	NA	NA	rs199470-?	rs199470	0	199470	intron_variant	0		3e-12	11.5229	(Anterior limb of internal capsule)	NA		NR [8955960] (imputed)	N	Brain Structure/Function
Derived_OCT_measures	INL_ELM_thickness_right	rs199470	17	44753025	rs199470	2020-02-05	31666681	Zhao B	2019-10-30	Mol Psychiatry	www.ncbi.nlm.nih.gov/pubmed/31666681	Large-scale GWAS reveals genetic architecture of brain white matter microstructure and genetic overlap with cognitive and mental health traits (n‚Äö√Ñ√¢=‚Äö√Ñ√¢17,706).	White matter microstructure (axial diusivities)	17,706 European ancestry individuals	NA	17q21.31	NR	NSF, NSF, NSF			ENSG00000278174, ENSG00000276262, ENSG00000073969	NA	NA	rs199470-?	rs199470	0	199470	intron_variant	0		2e-08	7.69897	(Superior longitudinal fasciculus)	NA		NR [8955960] (imputed)	N	Brain Structure/Function
Derived_OCT_measures	INL_ELM_thickness_right	rs199470	17	44753025	rs199470	2020-02-05	31666681	Zhao B	2019-10-30	Mol Psychiatry	www.ncbi.nlm.nih.gov/pubmed/31666681	Large-scale GWAS reveals genetic architecture of brain white matter microstructure and genetic overlap with cognitive and mental health traits (n‚Äö√Ñ√¢=‚Äö√Ñ√¢17,706).	White matter microstructure (mean diusivities)	17,706 European ancestry individuals	NA	17q21.31	NR	NSF, NSF, NSF			ENSG00000278174, ENSG00000276262, ENSG00000073969	NA	NA	rs199470-?	rs199470	0	199470	intron_variant	0		5e-08	7.30103	(External capsule )	NA		NR [8955960] (imputed)	N	Brain Structure/Function
Derived_OCT_measures	INL_ELM_thickness_right	rs199470	17	44753025	rs199470	2020-02-05	31666681	Zhao B	2019-10-30	Mol Psychiatry	www.ncbi.nlm.nih.gov/pubmed/31666681	Large-scale GWAS reveals genetic architecture of brain white matter microstructure and genetic overlap with cognitive and mental health traits (n‚Äö√Ñ√¢=‚Äö√Ñ√¢17,706).	White matter microstructure (axial diusivities)	17,706 European ancestry individuals	NA	17q21.31	NR	NSF, NSF, NSF			ENSG00000278174, ENSG00000276262, ENSG00000073969	NA	NA	rs199470-?	rs199470	0	199470	intron_variant	0		3e-09	8.52288	(Inferior fronto-occipital fasciculus)	NA		NR [8955960] (imputed)	N	Brain Structure/Function
Derived_OCT_measures	INL_ELM_thickness_right	rs199470	17	44753025	rs199470	2020-02-05	31666681	Zhao B	2019-10-30	Mol Psychiatry	www.ncbi.nlm.nih.gov/pubmed/31666681	Large-scale GWAS reveals genetic architecture of brain white matter microstructure and genetic overlap with cognitive and mental health traits (n‚Äö√Ñ√¢=‚Äö√Ñ√¢17,706).	White matter microstructure (mean diusivities)	17,706 European ancestry individuals	NA	17q21.31	NR	NSF, NSF, NSF			ENSG00000278174, ENSG00000276262, ENSG00000073969	NA	NA	rs199470-?	rs199470	0	199470	intron_variant	0		7e-09	8.1549	(Cingulate gyrus)	NA		NR [8955960] (imputed)	N	Brain Structure/Function
Derived_OCT_measures	INL_ELM_thickness_right	rs199470	17	44753025	rs199470	2020-02-05	31666681	Zhao B	2019-10-30	Mol Psychiatry	www.ncbi.nlm.nih.gov/pubmed/31666681	Large-scale GWAS reveals genetic architecture of brain white matter microstructure and genetic overlap with cognitive and mental health traits (n‚Äö√Ñ√¢=‚Äö√Ñ√¢17,706).	White matter microstructure (mean diusivities)	17,706 European ancestry individuals	NA	17q21.31	NR	NSF, NSF, NSF			ENSG00000278174, ENSG00000276262, ENSG00000073969	NA	NA	rs199470-?	rs199470	0	199470	intron_variant	0		2e-12	11.699	(Anterior limb of internal capsule)	NA		NR [8955960] (imputed)	N	Brain Structure/Function
Derived_OCT_measures	INL_ELM_thickness_right	rs199470	17	44753025	rs199470	2020-02-05	31666681	Zhao B	2019-10-30	Mol Psychiatry	www.ncbi.nlm.nih.gov/pubmed/31666681	Large-scale GWAS reveals genetic architecture of brain white matter microstructure and genetic overlap with cognitive and mental health traits (n‚Äö√Ñ√¢=‚Äö√Ñ√¢17,706).	White matter microstructure (radial diusivities)	17,706 European ancestry individuals	NA	17q21.31	NR	NSF, NSF, NSF			ENSG00000278174, ENSG00000276262, ENSG00000073969	NA	NA	rs199470-?	rs199470	0	199470	intron_variant	0		9e-11	10.0458	(Fornix (cres) / Stria terminalis)	NA		NR [8955960] (imputed)	N	Brain Structure/Function
Derived_OCT_measures	INL_ELM_thickness_right	rs199470	17	44753025	rs199470	2020-02-05	31666681	Zhao B	2019-10-30	Mol Psychiatry	www.ncbi.nlm.nih.gov/pubmed/31666681	Large-scale GWAS reveals genetic architecture of brain white matter microstructure and genetic overlap with cognitive and mental health traits (n‚Äö√Ñ√¢=‚Äö√Ñ√¢17,706).	White matter microstructure (fractional anisotropy)	17,706 European ancestry individuals	NA	17q21.31	NR	NSF, NSF, NSF			ENSG00000278174, ENSG00000276262, ENSG00000073969	NA	NA	rs199470-?	rs199470	0	199470	intron_variant	0		9e-10	9.04576	(Anterior limb of internal capsule)	NA		NR [8955960] (imputed)	N	Brain Structure/Function
Derived_OCT_measures	INL_ELM_thickness_right	rs199470	17	44753025	rs199470	2020-02-05	31666681	Zhao B	2019-10-30	Mol Psychiatry	www.ncbi.nlm.nih.gov/pubmed/31666681	Large-scale GWAS reveals genetic architecture of brain white matter microstructure and genetic overlap with cognitive and mental health traits (n‚Äö√Ñ√¢=‚Äö√Ñ√¢17,706).	White matter microstructure (radial diusivities)	17,706 European ancestry individuals	NA	17q21.31	NR	NSF, NSF, NSF			ENSG00000278174, ENSG00000276262, ENSG00000073969	NA	NA	rs199470-?	rs199470	0	199470	intron_variant	0		5e-09	8.30103	(Genu of corpus callosum)	NA		NR [8955960] (imputed)	N	Brain Structure/Function
Derived_OCT_measures	INL_ELM_thickness_right	rs199470	17	44753025	rs199470	2020-02-05	31666681	Zhao B	2019-10-30	Mol Psychiatry	www.ncbi.nlm.nih.gov/pubmed/31666681	Large-scale GWAS reveals genetic architecture of brain white matter microstructure and genetic overlap with cognitive and mental health traits (n‚Äö√Ñ√¢=‚Äö√Ñ√¢17,706).	White matter microstructure (fractional anisotropy)	17,706 European ancestry individuals	NA	17q21.31	NR	NSF, NSF, NSF			ENSG00000278174, ENSG00000276262, ENSG00000073969	NA	NA	rs199470-?	rs199470	0	199470	intron_variant	0		4e-10	9.39794	(Fornix (cres) / Stria terminalis)	NA		NR [8955960] (imputed)	N	Brain Structure/Function
Derived_OCT_measures	INL_ELM_thickness_right	rs111404933	17	44787312	rs1378358	2020-07-20	32198502	Shin J	2020-03-20	Cereb Cortex	www.ncbi.nlm.nih.gov/pubmed/32198502	Global and Regional Development of the Human Cerebral Cortex: Molecular Architecture and Occupational Aptitudes.	Cortical surface area (global PC1)	23,784 European ancestry individuals	19,512 European ancestry individuals, 6,234 individuals	17q21.31	NSF	NSF, NSF, NSF			ENSG00000278174, ENSG00000276262, ENSG00000073969	NA	NA	rs1378358-?	rs1378358	0	1378358	intron_variant	0	NR	1e-31	31		2.0049	[1.67-2.34] unit decrease	Affymetrix, Illumina [NR] (imputed)	N	Brain Structure/Function
Derived_OCT_measures	INL_ELM_thickness_right	rs111404933	17	44787313	rs538628	2021-05-04	32963231	Hofer E	2020-09-22	Nat Commun	www.ncbi.nlm.nih.gov/pubmed/32963231	Genetic correlations and genome-wide associations of cortical structure in general population samples of 22,824 adults.	Cortical surface area	18,617 European and African American ancestry individuals	22,363 European ancestry individuals	17q21.31	NSF	NSF, NSF, NSF			ENSG00000278174, ENSG00000276262, ENSG00000073969	NA	NA	rs538628-?	rs538628	0	538628	intron_variant	0		1e-43	43	(Global)	NA		Affymetrix, Illumina [NR] (imputed)	N	Brain Structure/Function
Derived_OCT_measures	INL_ELM_thickness_right	rs111404933	17	44790203	rs169201	2021-05-04	32963231	Hofer E	2020-09-22	Nat Commun	www.ncbi.nlm.nih.gov/pubmed/32963231	Genetic correlations and genome-wide associations of cortical structure in general population samples of 22,824 adults.	Cortical volume	22,824 European and African American ancestry individuals	NA	17q21.31	NSF	NSF, NSF, NSF			ENSG00000278174, ENSG00000276262, ENSG00000073969	NA	NA	rs169201-?	rs169201	0	169201	intron_variant	0		2e-13	12.699	(Global)	NA		Affymetrix, Illumina [NR] (imputed)	N	Brain Structure/Function
Derived_OCT_measures	INL_ELM_thickness_right	rs147382204	17	44793283	rs17692129	2020-07-20	32198502	Shin J	2020-03-20	Cereb Cortex	www.ncbi.nlm.nih.gov/pubmed/32198502	Global and Regional Development of the Human Cerebral Cortex: Molecular Architecture and Occupational Aptitudes.	Cortical surface area (global PC1)	23,784 European ancestry individuals	19,512 European ancestry individuals, 6,234 individuals	17q21.31	NSF	NSF, NSF, NSF			ENSG00000278174, ENSG00000276262, ENSG00000073969	NA	NA	rs17692129-?	rs17692129	0	17692129	intron_variant	0	NR	2e-10	9.69897	(EA)	1.0218	[0.71-1.33] unit increase	Affymetrix, Illumina [NR] (imputed)	N	Brain Structure/Function
Derived_OCT_measures	INL_ELM_thickness_right	rs56755526	17	44800046	rs7224296	2020-10-23	32665545	van der Meer D	2020-07-14	Nat Commun	www.ncbi.nlm.nih.gov/pubmed/32665545	Understanding the genetic determinants of the brain with MOSTest.	Cortical thickness (min-P)	26,502 European ancestry individuals	NA	17q21.31	INTS3, SLC27A3, GATAD2B, DENND4B, CRTC2, SLC39A1, CREB3L4, JTB, RAB13, RPS27, NUP210L, TPM3, C1orf189, C1orf43, UBAP2L, HAX1	NSF, NSF, NSF			ENSG00000278174, ENSG00000276262, ENSG00000073969	NA	NA	rs7224296-?	rs7224296	0	7224296	intron_variant	0		4e-10	9.39794		NA		NR [7428630] (imputed)	N	Brain Structure/Function
Derived_OCT_measures	INL_ELM_thickness_right	rs147382204	17	44808360	rs35937770	2020-07-21	32193296	Grasby KL	2020-03-01	Science	www.ncbi.nlm.nih.gov/pubmed/32193296	The genetic architecture of the human cerebral cortex.	Cortical surface area	33,992 European ancestry individuals	14,727 European ancestry individuals, 2,943 individuals	17q21.31	NR	NSF, NSF, NSF			ENSG00000278174, ENSG00000276262, ENSG00000073969	NA	NA	rs35937770-A	rs35937770	0	35937770	intron_variant	0	0.3211	2e-11	10.699	(total)	614.23	[434.33-794.13] unit increase	Affymetrix, Illumina [NR]	N	Brain Structure/Function
Derived_OCT_measures	INL_ELM_thickness_right	rs111404933	17	44822662	rs199535	2021-05-04	32963231	Hofer E	2020-09-22	Nat Commun	www.ncbi.nlm.nih.gov/pubmed/32963231	Genetic correlations and genome-wide associations of cortical structure in general population samples of 22,824 adults.	Cortical surface area	18,617 European and African American ancestry individuals	22,363 European ancestry individuals	17q21.31	NSF	NSF, NSF, NSF			ENSG00000278174, ENSG00000276262, ENSG00000073969	NA	NA	rs199535-?	rs199535	0	199535	intron_variant	0		8e-18	17.0969	(Fusiform)	NA		Affymetrix, Illumina [NR] (imputed)	N	Brain Structure/Function
Derived_OCT_measures	INL_ELM_thickness_right	rs111404933	17	44847834	rs199525	2019-04-17	30818988	Klein M	2019-03-01	Am J Psychiatry	www.ncbi.nlm.nih.gov/pubmed/30818988	Genetic Markers of ADHD-Related Variations in Intracranial Volume.	Intracranial volume	24,024 European ancestry individuals	NA	17q21.31	NR	WNT3, WNT3			ENSG00000108379, ENSG00000277641	NA	NA	rs199525-T	rs199525	0	199525	intron_variant	0	NR	2e-20	19.699		9.262	NR z score increase	NR [9186920] (imputed)	N	Brain Structure/Function
Derived_OCT_measures	INL_ELM_thickness_right	rs111404933	17	44861003	rs199504	2021-05-04	32963231	Hofer E	2020-09-22	Nat Commun	www.ncbi.nlm.nih.gov/pubmed/32963231	Genetic correlations and genome-wide associations of cortical structure in general population samples of 22,824 adults.	Cortical thickness	22,163 European and African American ancestry individuals	22,363 European ancestry individuals	17q21.31	WNT3	WNT3, WNT3			ENSG00000108379, ENSG00000277641	NA	NA	rs199504-?	rs199504	0	199504	intron_variant	0		6e-13	12.2218	(Superior temporal)	NA		Affymetrix, Illumina [NR] (imputed)	N	Brain Structure/Function
Derived_OCT_measures	INL_ELM_thickness_right	rs111404933	17	44863413	rs199500	2020-02-05	31666681	Zhao B	2019-10-30	Mol Psychiatry	www.ncbi.nlm.nih.gov/pubmed/31666681	Large-scale GWAS reveals genetic architecture of brain white matter microstructure and genetic overlap with cognitive and mental health traits (n‚Äö√Ñ√¢=‚Äö√Ñ√¢17,706).	White matter microstructure (radial diusivities)	17,706 European ancestry individuals	NA	17q21.31	NR	WNT3, WNT3			ENSG00000108379, ENSG00000277641	NA	NA	rs199500-?	rs199500	0	199500	intron_variant	0		3e-09	8.52288	(Anterior limb of internal capsule)	NA		NR [8955960] (imputed)	N	Brain Structure/Function
Derived_OCT_measures	INL_ELM_thickness_right	rs111404933	17	44863413	rs199500	2020-02-05	31666681	Zhao B	2019-10-30	Mol Psychiatry	www.ncbi.nlm.nih.gov/pubmed/31666681	Large-scale GWAS reveals genetic architecture of brain white matter microstructure and genetic overlap with cognitive and mental health traits (n‚Äö√Ñ√¢=‚Äö√Ñ√¢17,706).	White matter microstructure (axial diusivities)	17,706 European ancestry individuals	NA	17q21.31	NR	WNT3, WNT3			ENSG00000108379, ENSG00000277641	NA	NA	rs199500-?	rs199500	0	199500	intron_variant	0		2e-08	7.69897	(Inferior fronto-occipital fasciculus)	NA		NR [8955960] (imputed)	N	Brain Structure/Function
Derived_OCT_measures	INL_RPE_thickness_left	rs2390669	2	169103999	rs76179989	2020-01-28	31676860	Zhao B	2019-11-01	Nat Genet	www.ncbi.nlm.nih.gov/pubmed/31676860	Genome-wide association analysis of 19,629 individuals identifies variants influencing regional brain volumes and refines their genetic co-architecture with cognitive and mental health traits.	Brain region volumes	19,629 British ancestry individuals	NA	2q24.3	NR	STK39			ENSG00000198648	NA	NA	rs76179989-?	rs76179989	0	76179989	5_prime_UTR_variant	0	NR	3e-08	7.52288	(right thalamus proper)	NA		NR [9227495] (imputed)	N	Brain Structure/Function
Derived_OCT_measures	INL_RPE_thickness_left	rs247916	5	87705268	rs2410767	2020-02-19	31636452	Satizabal CL	2019-10-21	Nat Genet	www.ncbi.nlm.nih.gov/pubmed/31636452	Genetic architecture of subcortical brain structures in 38,851 individuals.	Caudate nucleus volume	37,741 European ancestry individuals	341 South East and East Asian ancestry individuals, 769 African American individuals	5q14.3	NR	TMEM161B-AS1, LINC02060			ENSG00000247828, ENSG00000250156	NA	NA	rs2410767-C	rs2410767	0	2410767	non_coding_transcript_exon_variant	0	0.7759	9e-06	5.04576	(EA)	4.45202	NR z score increase	Affymetrix, Illumina [NR] (imputed)	N	Brain Structure/Function
Derived_OCT_measures	INL_RPE_thickness_left	rs247916	5	87705268	rs2410767	2020-02-19	31636452	Satizabal CL	2019-10-21	Nat Genet	www.ncbi.nlm.nih.gov/pubmed/31636452	Genetic architecture of subcortical brain structures in 38,851 individuals.	Putamen volume	37,571 European ancestry individuals	341 South East and East Asian ancestry individuals, 769 African American individuals	5q14.3	NR	TMEM161B-AS1, LINC02060			ENSG00000247828, ENSG00000250156	NA	NA	rs2410767-C	rs2410767	0	2410767	non_coding_transcript_exon_variant	0	0.7714	4e-09	8.39794		5.891	NR z score increase	Affymetrix, Illumina [NR] (imputed)	N	Brain Structure/Function
Derived_OCT_measures	INL_RPE_thickness_left	5:87778792_AT_A	5	87705282	rs10514300	2020-01-28	31676860	Zhao B	2019-11-01	Nat Genet	www.ncbi.nlm.nih.gov/pubmed/31676860	Genome-wide association analysis of 19,629 individuals identifies variants influencing regional brain volumes and refines their genetic co-architecture with cognitive and mental health traits.	Brain region volumes	19,629 British ancestry individuals	NA	5q14.3	NR	TMEM161B-AS1, LINC02060			ENSG00000247828, ENSG00000250156	NA	NA	rs10514300-?	rs10514300	0	10514300	non_coding_transcript_exon_variant	0	NR	3e-08	7.52288	(right putamen)	NA		NR [9227495] (imputed)	N	Brain Structure/Function
Derived_OCT_measures	INL_RPE_thickness_left	rs10089406	8	109532238	rs1580347	2020-10-23	32665545	van der Meer D	2020-07-14	Nat Commun	www.ncbi.nlm.nih.gov/pubmed/32665545	Understanding the genetic determinants of the brain with MOSTest.	Subcortical volume (MOSTest)	26,502 European ancestry individuals	NA	8q23.1	NR	EMC2 - TMEM74	ENSG00000104412	ENSG00000164841		30813	86841	rs1580347-?	rs1580347	0	1580347	intergenic_variant	1		2e-08	7.69897		NA		NR [7428630] (imputed)	N	Brain Structure/Function
Derived_OCT_measures	INL_RPE_thickness_left	rs10089406	8	109572560	rs9297415	2020-10-23	32665545	van der Meer D	2020-07-14	Nat Commun	www.ncbi.nlm.nih.gov/pubmed/32665545	Understanding the genetic determinants of the brain with MOSTest.	Brain morphology (MOSTest)	26,502 European ancestry individuals	NA	8q23.1	EIF3E, EMC2	EMC2 - TMEM74	ENSG00000104412	ENSG00000164841		71135	46519	rs9297415-?	rs9297415	0	9297415	intergenic_variant	1		2e-10	9.69897		NA		NR [7428630] (imputed)	N	Brain Structure/Function
Derived_OCT_measures	INL_RPE_thickness_left	rs61572747	17	43460891	rs61572747	2020-02-05	31666681	Zhao B	2019-10-30	Mol Psychiatry	www.ncbi.nlm.nih.gov/pubmed/31666681	Large-scale GWAS reveals genetic architecture of brain white matter microstructure and genetic overlap with cognitive and mental health traits (n‚Äö√Ñ√¢=‚Äö√Ñ√¢17,706).	White matter microstructure (radial diusivities)	17,706 European ancestry individuals	NA	17q21.31	NR	RNA5SP443 - ARHGAP27	ENSG00000199953	ENSG00000159314		56028	10377	rs61572747-?	rs61572747	0	61572747	regulatory_region_variant	1		6e-09	8.22185	(Anterior limb of internal capsule)	NA		NR [8955960] (imputed)	N	Brain Structure/Function
Derived_OCT_measures	INL_RPE_thickness_left	rs61572747	17	43460891	rs61572747	2020-02-05	31666681	Zhao B	2019-10-30	Mol Psychiatry	www.ncbi.nlm.nih.gov/pubmed/31666681	Large-scale GWAS reveals genetic architecture of brain white matter microstructure and genetic overlap with cognitive and mental health traits (n‚Äö√Ñ√¢=‚Äö√Ñ√¢17,706).	White matter microstructure (mean diusivities)	17,706 European ancestry individuals	NA	17q21.31	NR	RNA5SP443 - ARHGAP27	ENSG00000199953	ENSG00000159314		56028	10377	rs61572747-?	rs61572747	0	61572747	regulatory_region_variant	1		3e-08	7.52288	(Anterior limb of internal capsule)	NA		NR [8955960] (imputed)	N	Brain Structure/Function
Derived_OCT_measures	INL_RPE_thickness_left	rs62064595	17	43471489	rs4763	2020-02-05	31666681	Zhao B	2019-10-30	Mol Psychiatry	www.ncbi.nlm.nih.gov/pubmed/31666681	Large-scale GWAS reveals genetic architecture of brain white matter microstructure and genetic overlap with cognitive and mental health traits (n‚Äö√Ñ√¢=‚Äö√Ñ√¢17,706).	White matter microstructure (axial diusivities)	17,706 European ancestry individuals	NA	17q21.31	NR	ARHGAP27, ARHGAP27, ARHGAP27			ENSG00000276836, ENSG00000276907, ENSG00000159314	NA	NA	rs4763-?	rs4763	0	4763	3_prime_UTR_variant	0		9e-10	9.04576	(Superior longitudinal fasciculus)	NA		NR [8955960] (imputed)	N	Brain Structure/Function
Derived_OCT_measures	INL_RPE_thickness_left	17:43511281_TGGCTAACACGGTGAAACCCC_T	17	43499328	rs35519908	2020-02-05	31666681	Zhao B	2019-10-30	Mol Psychiatry	www.ncbi.nlm.nih.gov/pubmed/31666681	Large-scale GWAS reveals genetic architecture of brain white matter microstructure and genetic overlap with cognitive and mental health traits (n‚Äö√Ñ√¢=‚Äö√Ñ√¢17,706).	White matter microstructure (mean diusivities)	17,706 European ancestry individuals	NA	17q21.31	NR	ARHGAP27, ARHGAP27, ARHGAP27			ENSG00000276836, ENSG00000276907, ENSG00000159314	NA	NA	rs35519908-?	rs35519908	0	35519908	intron_variant	0		3e-09	8.52288	(Cingulate gyrus)	NA		NR [8955960] (imputed)	N	Brain Structure/Function
Derived_OCT_measures	INL_RPE_thickness_left	17:43511281_TGGCTAACACGGTGAAACCCC_T	17	43512318	rs56168933	2020-07-20	32198502	Shin J	2020-03-20	Cereb Cortex	www.ncbi.nlm.nih.gov/pubmed/32198502	Global and Regional Development of the Human Cerebral Cortex: Molecular Architecture and Occupational Aptitudes.	Cortical surface area (global PC1)	23,784 European ancestry individuals	19,512 European ancestry individuals, 6,234 individuals	17q21.31	ARHGAP27	ARHGAP27 - PLEKHM1	ENSG00000159314	ENSG00000277111		531	948	rs56168933-?	rs56168933	0	56168933	intergenic_variant	1	NR	8e-28	27.0969		2.0304	[1.67-2.39] unit decrease	Affymetrix, Illumina [NR] (imputed)	N	Brain Structure/Function
Derived_OCT_measures	INL_RPE_thickness_left	17:43511281_TGGCTAACACGGTGAAACCCC_T	17	43549608	rs149366495	2021-05-04	32963231	Hofer E	2020-09-22	Nat Commun	www.ncbi.nlm.nih.gov/pubmed/32963231	Genetic correlations and genome-wide associations of cortical structure in general population samples of 22,824 adults.	Cortical volume	22,824 European and African American ancestry individuals	NA	17q21.31	PLEKHM1	PLEKHM1, PLEKHM1, PLEKHM1			ENSG00000276358, ENSG00000225190, ENSG00000277111	NA	NA	rs149366495-?	rs149366495	0	149366495	intron_variant	0		8e-13	12.0969	(Global)	NA		Affymetrix, Illumina [NR] (imputed)	N	Brain Structure/Function
Derived_OCT_measures	INL_RPE_thickness_left	rs35524223	17	43654468	rs62064364	2020-02-05	31666681	Zhao B	2019-10-30	Mol Psychiatry	www.ncbi.nlm.nih.gov/pubmed/31666681	Large-scale GWAS reveals genetic architecture of brain white matter microstructure and genetic overlap with cognitive and mental health traits (n‚Äö√Ñ√¢=‚Äö√Ñ√¢17,706).	White matter microstructure (axial diusivities)	17,706 European ancestry individuals	NA	17q21.31	NR	RDM1P1 - DND1P1	ENSG00000266504	ENSG00000282614		18032	8769	rs62064364-?	rs62064364	0	62064364	intron_variant	1		5e-10	9.30103	(External capsule )	NA		NR [8955960] (imputed)	N	Brain Structure/Function
Derived_OCT_measures	INL_RPE_thickness_left	rs35524223	17	43744203	rs62053943	2020-02-05	31666681	Zhao B	2019-10-30	Mol Psychiatry	www.ncbi.nlm.nih.gov/pubmed/31666681	Large-scale GWAS reveals genetic architecture of brain white matter microstructure and genetic overlap with cognitive and mental health traits (n‚Äö√Ñ√¢=‚Äö√Ñ√¢17,706).	White matter microstructure (radial diusivities)	17,706 European ancestry individuals	NA	17q21.31	NR	LINC02210-CRHR1, LINC02210-CRHR1			ENSG00000282456, ENSG00000263715	NA	NA	rs62053943-?	rs62053943	0	62053943	intron_variant	0		2e-08	7.69897	(Anterior limb of internal capsule)	NA		NR [8955960] (imputed)	N	Brain Structure/Function
Derived_OCT_measures	INL_RPE_thickness_left	rs55938136	17	43798360	rs55938136	2020-01-28	31676860	Zhao B	2019-11-01	Nat Genet	www.ncbi.nlm.nih.gov/pubmed/31676860	Genome-wide association analysis of 19,629 individuals identifies variants influencing regional brain volumes and refines their genetic co-architecture with cognitive and mental health traits.	Brain region volumes	19,629 British ancestry individuals	NA	17q21.31	NR	LINC02210-CRHR1, LINC02210-CRHR1			ENSG00000282456, ENSG00000263715	NA	NA	rs55938136-?	rs55938136	0	55938136	intron_variant	0	NR	8e-13	12.0969	(total brain volume)	NA		NR [9227495] (imputed)	N	Brain Structure/Function
Derived_OCT_measures	INL_RPE_thickness_left	rs55938136	17	43798360	rs55938136	2020-02-05	31666681	Zhao B	2019-10-30	Mol Psychiatry	www.ncbi.nlm.nih.gov/pubmed/31666681	Large-scale GWAS reveals genetic architecture of brain white matter microstructure and genetic overlap with cognitive and mental health traits (n‚Äö√Ñ√¢=‚Äö√Ñ√¢17,706).	White matter microstructure (mean diusivities)	17,706 European ancestry individuals	NA	17q21.31	NR	LINC02210-CRHR1, LINC02210-CRHR1			ENSG00000282456, ENSG00000263715	NA	NA	rs55938136-?	rs55938136	0	55938136	intron_variant	0		2e-09	8.69897	(Genu of corpus callosum)	NA		NR [8955960] (imputed)	N	Brain Structure/Function
Derived_OCT_measures	INL_RPE_thickness_left	rs55938136	17	43798360	rs55938136	2020-02-05	31666681	Zhao B	2019-10-30	Mol Psychiatry	www.ncbi.nlm.nih.gov/pubmed/31666681	Large-scale GWAS reveals genetic architecture of brain white matter microstructure and genetic overlap with cognitive and mental health traits (n‚Äö√Ñ√¢=‚Äö√Ñ√¢17,706).	White matter microstructure (radial diusivities)	17,706 European ancestry individuals	NA	17q21.31	NR	LINC02210-CRHR1, LINC02210-CRHR1			ENSG00000282456, ENSG00000263715	NA	NA	rs55938136-?	rs55938136	0	55938136	intron_variant	0		5e-12	11.301	(Anterior limb of internal capsule)	NA		NR [8955960] (imputed)	N	Brain Structure/Function
Derived_OCT_measures	INL_RPE_thickness_left	rs55938136	17	43798360	rs55938136	2020-02-05	31666681	Zhao B	2019-10-30	Mol Psychiatry	www.ncbi.nlm.nih.gov/pubmed/31666681	Large-scale GWAS reveals genetic architecture of brain white matter microstructure and genetic overlap with cognitive and mental health traits (n‚Äö√Ñ√¢=‚Äö√Ñ√¢17,706).	White matter microstructure (axial diusivities)	17,706 European ancestry individuals	NA	17q21.31	NR	LINC02210-CRHR1, LINC02210-CRHR1			ENSG00000282456, ENSG00000263715	NA	NA	rs55938136-?	rs55938136	0	55938136	intron_variant	0		4e-09	8.39794	(Superior longitudinal fasciculus)	NA		NR [8955960] (imputed)	N	Brain Structure/Function
Derived_OCT_measures	INL_RPE_thickness_left	rs55938136	17	43798360	rs55938136	2020-02-05	31666681	Zhao B	2019-10-30	Mol Psychiatry	www.ncbi.nlm.nih.gov/pubmed/31666681	Large-scale GWAS reveals genetic architecture of brain white matter microstructure and genetic overlap with cognitive and mental health traits (n‚Äö√Ñ√¢=‚Äö√Ñ√¢17,706).	White matter microstructure (axial diusivities)	17,706 European ancestry individuals	NA	17q21.31	NR	LINC02210-CRHR1, LINC02210-CRHR1			ENSG00000282456, ENSG00000263715	NA	NA	rs55938136-?	rs55938136	0	55938136	intron_variant	0		1e-08	8	(External capsule )	NA		NR [8955960] (imputed)	N	Brain Structure/Function
Derived_OCT_measures	INL_RPE_thickness_left	rs55938136	17	43798360	rs55938136	2020-02-05	31666681	Zhao B	2019-10-30	Mol Psychiatry	www.ncbi.nlm.nih.gov/pubmed/31666681	Large-scale GWAS reveals genetic architecture of brain white matter microstructure and genetic overlap with cognitive and mental health traits (n‚Äö√Ñ√¢=‚Äö√Ñ√¢17,706).	White matter microstructure (radial diusivities)	17,706 European ancestry individuals	NA	17q21.31	NR	LINC02210-CRHR1, LINC02210-CRHR1			ENSG00000282456, ENSG00000263715	NA	NA	rs55938136-?	rs55938136	0	55938136	intron_variant	0		9e-09	8.04576	(Average across all tracts)	NA		NR [8955960] (imputed)	N	Brain Structure/Function
Derived_OCT_measures	INL_RPE_thickness_left	rs55938136	17	43798360	rs55938136	2020-02-05	31666681	Zhao B	2019-10-30	Mol Psychiatry	www.ncbi.nlm.nih.gov/pubmed/31666681	Large-scale GWAS reveals genetic architecture of brain white matter microstructure and genetic overlap with cognitive and mental health traits (n‚Äö√Ñ√¢=‚Äö√Ñ√¢17,706).	White matter microstructure (mean diusivities)	17,706 European ancestry individuals	NA	17q21.31	NR	LINC02210-CRHR1, LINC02210-CRHR1			ENSG00000282456, ENSG00000263715	NA	NA	rs55938136-?	rs55938136	0	55938136	intron_variant	0		9e-10	9.04576	(External capsule )	NA		NR [8955960] (imputed)	N	Brain Structure/Function
Derived_OCT_measures	INL_RPE_thickness_left	rs55938136	17	43798360	rs55938136	2020-02-05	31666681	Zhao B	2019-10-30	Mol Psychiatry	www.ncbi.nlm.nih.gov/pubmed/31666681	Large-scale GWAS reveals genetic architecture of brain white matter microstructure and genetic overlap with cognitive and mental health traits (n‚Äö√Ñ√¢=‚Äö√Ñ√¢17,706).	White matter microstructure (axial diusivities)	17,706 European ancestry individuals	NA	17q21.31	NR	LINC02210-CRHR1, LINC02210-CRHR1			ENSG00000282456, ENSG00000263715	NA	NA	rs55938136-?	rs55938136	0	55938136	intron_variant	0		3e-09	8.52288	(Inferior fronto-occipital fasciculus)	NA		NR [8955960] (imputed)	N	Brain Structure/Function
Derived_OCT_measures	INL_RPE_thickness_left	rs55938136	17	43798360	rs55938136	2020-02-05	31666681	Zhao B	2019-10-30	Mol Psychiatry	www.ncbi.nlm.nih.gov/pubmed/31666681	Large-scale GWAS reveals genetic architecture of brain white matter microstructure and genetic overlap with cognitive and mental health traits (n‚Äö√Ñ√¢=‚Äö√Ñ√¢17,706).	White matter microstructure (mean diusivities)	17,706 European ancestry individuals	NA	17q21.31	NR	LINC02210-CRHR1, LINC02210-CRHR1			ENSG00000282456, ENSG00000263715	NA	NA	rs55938136-?	rs55938136	0	55938136	intron_variant	0		2e-09	8.69897	(Cingulate gyrus)	NA		NR [8955960] (imputed)	N	Brain Structure/Function
Derived_OCT_measures	INL_RPE_thickness_left	rs55938136	17	43798360	rs55938136	2020-02-05	31666681	Zhao B	2019-10-30	Mol Psychiatry	www.ncbi.nlm.nih.gov/pubmed/31666681	Large-scale GWAS reveals genetic architecture of brain white matter microstructure and genetic overlap with cognitive and mental health traits (n‚Äö√Ñ√¢=‚Äö√Ñ√¢17,706).	White matter microstructure (mean diusivities)	17,706 European ancestry individuals	NA	17q21.31	NR	LINC02210-CRHR1, LINC02210-CRHR1			ENSG00000282456, ENSG00000263715	NA	NA	rs55938136-?	rs55938136	0	55938136	intron_variant	0		2e-08	7.69897	(Average across all tracts)	NA		NR [8955960] (imputed)	N	Brain Structure/Function
Derived_OCT_measures	INL_RPE_thickness_left	rs55938136	17	43798360	rs55938136	2020-02-05	31666681	Zhao B	2019-10-30	Mol Psychiatry	www.ncbi.nlm.nih.gov/pubmed/31666681	Large-scale GWAS reveals genetic architecture of brain white matter microstructure and genetic overlap with cognitive and mental health traits (n‚Äö√Ñ√¢=‚Äö√Ñ√¢17,706).	White matter microstructure (mean diusivities)	17,706 European ancestry individuals	NA	17q21.31	NR	LINC02210-CRHR1, LINC02210-CRHR1			ENSG00000282456, ENSG00000263715	NA	NA	rs55938136-?	rs55938136	0	55938136	intron_variant	0		3e-12	11.5229	(Anterior limb of internal capsule)	NA		NR [8955960] (imputed)	N	Brain Structure/Function
Derived_OCT_measures	INL_RPE_thickness_left	rs55938136	17	43798360	rs55938136	2020-02-05	31666681	Zhao B	2019-10-30	Mol Psychiatry	www.ncbi.nlm.nih.gov/pubmed/31666681	Large-scale GWAS reveals genetic architecture of brain white matter microstructure and genetic overlap with cognitive and mental health traits (n‚Äö√Ñ√¢=‚Äö√Ñ√¢17,706).	White matter microstructure (radial diusivities)	17,706 European ancestry individuals	NA	17q21.31	NR	LINC02210-CRHR1, LINC02210-CRHR1			ENSG00000282456, ENSG00000263715	NA	NA	rs55938136-?	rs55938136	0	55938136	intron_variant	0		2e-10	9.69897	(Fornix (cres) / Stria terminalis)	NA		NR [8955960] (imputed)	N	Brain Structure/Function
Derived_OCT_measures	INL_RPE_thickness_left	rs55938136	17	43798360	rs55938136	2020-02-05	31666681	Zhao B	2019-10-30	Mol Psychiatry	www.ncbi.nlm.nih.gov/pubmed/31666681	Large-scale GWAS reveals genetic architecture of brain white matter microstructure and genetic overlap with cognitive and mental health traits (n‚Äö√Ñ√¢=‚Äö√Ñ√¢17,706).	White matter microstructure (fractional anisotropy)	17,706 European ancestry individuals	NA	17q21.31	NR	LINC02210-CRHR1, LINC02210-CRHR1			ENSG00000282456, ENSG00000263715	NA	NA	rs55938136-?	rs55938136	0	55938136	intron_variant	0		5e-10	9.30103	(Anterior limb of internal capsule)	NA		NR [8955960] (imputed)	N	Brain Structure/Function
Derived_OCT_measures	INL_RPE_thickness_left	rs55938136	17	43798360	rs55938136	2020-02-05	31666681	Zhao B	2019-10-30	Mol Psychiatry	www.ncbi.nlm.nih.gov/pubmed/31666681	Large-scale GWAS reveals genetic architecture of brain white matter microstructure and genetic overlap with cognitive and mental health traits (n‚Äö√Ñ√¢=‚Äö√Ñ√¢17,706).	White matter microstructure (radial diusivities)	17,706 European ancestry individuals	NA	17q21.31	NR	LINC02210-CRHR1, LINC02210-CRHR1			ENSG00000282456, ENSG00000263715	NA	NA	rs55938136-?	rs55938136	0	55938136	intron_variant	0		7e-09	8.1549	(Genu of corpus callosum)	NA		NR [8955960] (imputed)	N	Brain Structure/Function
Derived_OCT_measures	INL_RPE_thickness_left	rs55938136	17	43798360	rs55938136	2020-02-05	31666681	Zhao B	2019-10-30	Mol Psychiatry	www.ncbi.nlm.nih.gov/pubmed/31666681	Large-scale GWAS reveals genetic architecture of brain white matter microstructure and genetic overlap with cognitive and mental health traits (n‚Äö√Ñ√¢=‚Äö√Ñ√¢17,706).	White matter microstructure (fractional anisotropy)	17,706 European ancestry individuals	NA	17q21.31	NR	LINC02210-CRHR1, LINC02210-CRHR1			ENSG00000282456, ENSG00000263715	NA	NA	rs55938136-?	rs55938136	0	55938136	intron_variant	0		1e-08	8	(Fornix (cres) / Stria terminalis)	NA		NR [8955960] (imputed)	N	Brain Structure/Function
Derived_OCT_measures	INL_RPE_thickness_left	rs55938136	17	43798360	rs55938136	2020-02-05	31666681	Zhao B	2019-10-30	Mol Psychiatry	www.ncbi.nlm.nih.gov/pubmed/31666681	Large-scale GWAS reveals genetic architecture of brain white matter microstructure and genetic overlap with cognitive and mental health traits (n‚Äö√Ñ√¢=‚Äö√Ñ√¢17,706).	White matter microstructure (fractional anisotropy)	17,706 European ancestry individuals	NA	17q21.31	NR	LINC02210-CRHR1, LINC02210-CRHR1			ENSG00000282456, ENSG00000263715	NA	NA	rs55938136-?	rs55938136	0	55938136	intron_variant	0		3e-08	7.52288	(Genu of corpus callosum)	NA		NR [8955960] (imputed)	N	Brain Structure/Function
Derived_OCT_measures	INL_RPE_thickness_left	rs35524223	17	43798787	rs564681262	2020-02-05	31666681	Zhao B	2019-10-30	Mol Psychiatry	www.ncbi.nlm.nih.gov/pubmed/31666681	Large-scale GWAS reveals genetic architecture of brain white matter microstructure and genetic overlap with cognitive and mental health traits (n‚Äö√Ñ√¢=‚Äö√Ñ√¢17,706).	White matter microstructure (axial diusivities)	17,706 European ancestry individuals	NA	17q21.31	NR	LINC02210-CRHR1, LINC02210-CRHR1			ENSG00000282456, ENSG00000263715	NA	NA	rs564681262-?	rs564681262	1	7214673	intron_variant	0		2e-08	7.69897	(Inferior fronto-occipital fasciculus)	NA		NR [8955960] (imputed)	N	Brain Structure/Function
Derived_OCT_measures	INL_RPE_thickness_left	rs4076453	17	43854502	rs12938031	2020-01-28	31676860	Zhao B	2019-11-01	Nat Genet	www.ncbi.nlm.nih.gov/pubmed/31676860	Genome-wide association analysis of 19,629 individuals identifies variants influencing regional brain volumes and refines their genetic co-architecture with cognitive and mental health traits.	Brain region volumes	19,629 British ancestry individuals	NA	17q21.31	NR	LINC02210-CRHR1, LINC02210-CRHR1			ENSG00000282456, ENSG00000263715	NA	NA	rs12938031-?	rs12938031	0	12938031	intron_variant	0	NR	3e-08	7.52288	(total brain volume)	NA		NR [9227495] (imputed)	N	Brain Structure/Function
Derived_OCT_measures	INL_RPE_thickness_left	rs35076622	17	43854655	rs34186148	2020-02-05	31666681	Zhao B	2019-10-30	Mol Psychiatry	www.ncbi.nlm.nih.gov/pubmed/31666681	Large-scale GWAS reveals genetic architecture of brain white matter microstructure and genetic overlap with cognitive and mental health traits (n‚Äö√Ñ√¢=‚Äö√Ñ√¢17,706).	White matter microstructure (radial diusivities)	17,706 European ancestry individuals	NA	17q21.31	NR	LINC02210-CRHR1, LINC02210-CRHR1			ENSG00000282456, ENSG00000263715	NA	NA	rs34186148-?	rs34186148	0	34186148	intron_variant	0		2e-08	7.69897	(Anterior limb of internal capsule)	NA		NR [8955960] (imputed)	N	Brain Structure/Function
Derived_OCT_measures	INL_RPE_thickness_left	rs35076622	17	43854655	rs34186148	2020-02-05	31666681	Zhao B	2019-10-30	Mol Psychiatry	www.ncbi.nlm.nih.gov/pubmed/31666681	Large-scale GWAS reveals genetic architecture of brain white matter microstructure and genetic overlap with cognitive and mental health traits (n‚Äö√Ñ√¢=‚Äö√Ñ√¢17,706).	White matter microstructure (mean diusivities)	17,706 European ancestry individuals	NA	17q21.31	NR	LINC02210-CRHR1, LINC02210-CRHR1			ENSG00000282456, ENSG00000263715	NA	NA	rs34186148-?	rs34186148	0	34186148	intron_variant	0		7e-10	9.1549	(Anterior limb of internal capsule)	NA		NR [8955960] (imputed)	N	Brain Structure/Function
Derived_OCT_measures	INL_RPE_thickness_left	rs35524223	17	43859640	rs62057070	2020-07-21	32193296	Grasby KL	2020-03-01	Science	www.ncbi.nlm.nih.gov/pubmed/32193296	The genetic architecture of the human cerebral cortex.	Cortical surface area	33,992 European ancestry individuals	14,727 European ancestry individuals, 2,943 individuals	17q21.31	NR	LINC02210-CRHR1, LINC02210-CRHR1			ENSG00000282456, ENSG00000263715	NA	NA	rs62057070-A	rs62057070	0	62057070	intron_variant	0	0.7896	5e-13	12.301	(Fusiform)	17.6402	[12.86-22.42] unit increase	Affymetrix, Illumina [NR]	N	Brain Structure/Function
Derived_OCT_measures	INL_RPE_thickness_left	rs35524223	17	43893716	rs8072451	2015-11-03	25607358	Hibar DP	2015-01-21	Nature	www.ncbi.nlm.nih.gov/pubmed/25607358	Common genetic variants influence human subcortical brain structures.	Subcortical brain region volumes	up to 13,171 European ancestry individuals	up to 15,130 European ancestry individuals, 545 Japanese ancestry individuals, 736 Mexican American individuals	17q21.31	MAPT, GRN, CRHR1, STH	MAPT-AS1, MAPT-AS1, LINC02210-CRHR1, LINC02210-CRHR1, CRHR1, CRHR1			ENSG00000264589, ENSG00000281578, ENSG00000282456, ENSG00000263715, ENSG00000276191, ENSG00000120088	NA	NA	rs8072451-?	rs8072451	0	8072451	intron_variant	0	NR	1e-08	8	(Intracranial volume, EA)	14490	[9539.28-19440.70] unit decrease	Affymetrix, Illumina [NR] (imputed)	N	Brain Structure/Function
Derived_OCT_measures	INL_RPE_thickness_left	rs35524223	17	43897722	rs79600142	2020-07-21	32193296	Grasby KL	2020-03-01	Science	www.ncbi.nlm.nih.gov/pubmed/32193296	The genetic architecture of the human cerebral cortex.	Cortical surface area	33,992 European ancestry individuals	14,727 European ancestry individuals, 2,943 individuals	17q21.31	NR	LINC02210-CRHR1, LINC02210-CRHR1, CRHR1, CRHR1, MAPT-AS1, MAPT-AS1			ENSG00000282456, ENSG00000263715, ENSG00000276191, ENSG00000120088, ENSG00000264589, ENSG00000281578	NA	NA	rs79600142-T	rs79600142	0	79600142	intron_variant	0	0.79	1e-43	43	(total)	1414.63	[1214.65-1614.6] unit increase	Affymetrix, Illumina [NR]	N	Brain Structure/Function
Derived_OCT_measures	INL_RPE_thickness_left	rs35524223	17	43906828	rs17689882	2015-11-03	25607358	Hibar DP	2015-01-21	Nature	www.ncbi.nlm.nih.gov/pubmed/25607358	Common genetic variants influence human subcortical brain structures.	Subcortical brain region volumes	up to 13,171 European ancestry individuals	up to 15,130 European ancestry individuals, 545 Japanese ancestry individuals, 736 Mexican American individuals	17q21.31	CRHR1	MAPT-AS1, MAPT-AS1, LINC02210-CRHR1, LINC02210-CRHR1, CRHR1, CRHR1			ENSG00000264589, ENSG00000281578, ENSG00000282456, ENSG00000263715, ENSG00000276191, ENSG00000120088	NA	NA	rs17689882-A	rs17689882	0	17689882	intron_variant	0	0.22	8e-09	8.09691	(Intracranial volume, EA)	13460.5	[8891.61-18029.33] mm3 decrease	Affymetrix, Illumina [NR] (imputed)	N	Brain Structure/Function
Derived_OCT_measures	INL_RPE_thickness_left	rs35524223	17	43915497	rs62054807	2020-07-20	32198502	Shin J	2020-03-20	Cereb Cortex	www.ncbi.nlm.nih.gov/pubmed/32198502	Global and Regional Development of the Human Cerebral Cortex: Molecular Architecture and Occupational Aptitudes.	Cortical surface area (global PC1)	23,784 European ancestry individuals	19,512 European ancestry individuals, 6,234 individuals	17q21.31	CRHR1	MAPT-AS1, MAPT-AS1			ENSG00000264589, ENSG00000281578	NA	NA	rs62054807-?	rs62054807	0	62054807	intron_variant	0	NR	2e-11	10.699		1.4929	[1.06-1.93] unit decrease	Affymetrix, Illumina [NR] (imputed)	N	Brain Structure/Function
Derived_OCT_measures	INL_RPE_thickness_left	rs35524223	17	43915497	rs62054807	2020-02-05	31666681	Zhao B	2019-10-30	Mol Psychiatry	www.ncbi.nlm.nih.gov/pubmed/31666681	Large-scale GWAS reveals genetic architecture of brain white matter microstructure and genetic overlap with cognitive and mental health traits (n‚Äö√Ñ√¢=‚Äö√Ñ√¢17,706).	White matter microstructure (mean diusivities)	17,706 European ancestry individuals	NA	17q21.31	NR	MAPT-AS1, MAPT-AS1			ENSG00000264589, ENSG00000281578	NA	NA	rs62054807-?	rs62054807	0	62054807	intron_variant	0		1e-10	10	(Anterior limb of internal capsule)	NA		NR [8955960] (imputed)	N	Brain Structure/Function
Derived_OCT_measures	INL_RPE_thickness_left	rs35524223	17	43915497	rs62054807	2020-02-05	31666681	Zhao B	2019-10-30	Mol Psychiatry	www.ncbi.nlm.nih.gov/pubmed/31666681	Large-scale GWAS reveals genetic architecture of brain white matter microstructure and genetic overlap with cognitive and mental health traits (n‚Äö√Ñ√¢=‚Äö√Ñ√¢17,706).	White matter microstructure (fractional anisotropy)	17,706 European ancestry individuals	NA	17q21.31	NR	MAPT-AS1, MAPT-AS1			ENSG00000264589, ENSG00000281578	NA	NA	rs62054807-?	rs62054807	0	62054807	intron_variant	0		4e-08	7.39794	(Genu of corpus callosum)	NA		NR [8955960] (imputed)	N	Brain Structure/Function
Derived_OCT_measures	INL_RPE_thickness_left	rs35524223	17	43919068	rs2316766	2020-07-21	32193296	Grasby KL	2020-03-01	Science	www.ncbi.nlm.nih.gov/pubmed/32193296	The genetic architecture of the human cerebral cortex.	Cortical thickness	33,992 European ancestry individuals	14,727 European ancestry individuals, 2,943 individuals	17q21.31	NR	MAPT-AS1, MAPT-AS1			ENSG00000264589, ENSG00000281578	NA	NA	rs2316766-T	rs2316766	0	2316766	non_coding_transcript_exon_variant	0	0.2061	3e-07	6.52288	(average)	0.00372596	[0.0023-0.0051] unit increase	Affymetrix, Illumina [NR]	N	Brain Structure/Function
Derived_OCT_measures	INL_RPE_thickness_left	rs35524223	17	43919096	rs2106786	2020-01-28	31676860	Zhao B	2019-11-01	Nat Genet	www.ncbi.nlm.nih.gov/pubmed/31676860	Genome-wide association analysis of 19,629 individuals identifies variants influencing regional brain volumes and refines their genetic co-architecture with cognitive and mental health traits.	Brain region volumes	19,629 British ancestry individuals	NA	17q21.31	NR	MAPT-AS1, MAPT-AS1			ENSG00000264589, ENSG00000281578	NA	NA	rs2106786-?	rs2106786	0	2106786	non_coding_transcript_exon_variant	0	NR	3e-08	7.52288	(right pallidum)	NA		NR [9227495] (imputed)	N	Brain Structure/Function
Derived_OCT_measures	INL_RPE_thickness_left	rs35524223	17	43932798	rs10445367	2020-02-05	31666681	Zhao B	2019-10-30	Mol Psychiatry	www.ncbi.nlm.nih.gov/pubmed/31666681	Large-scale GWAS reveals genetic architecture of brain white matter microstructure and genetic overlap with cognitive and mental health traits (n‚Äö√Ñ√¢=‚Äö√Ñ√¢17,706).	White matter microstructure (fractional anisotropy)	17,706 European ancestry individuals	NA	17q21.31	NR	MAPT-AS1, MAPT-AS1			ENSG00000264589, ENSG00000281578	NA	NA	rs10445367-?	rs10445367	0	10445367	intron_variant	0		1e-09	9	(Genu of corpus callosum)	NA		NR [8955960] (imputed)	N	Brain Structure/Function
Derived_OCT_measures	INL_RPE_thickness_left	rs35524223	17	43933171	rs10445368	2020-10-23	32665545	van der Meer D	2020-07-14	Nat Commun	www.ncbi.nlm.nih.gov/pubmed/32665545	Understanding the genetic determinants of the brain with MOSTest.	Cortical surface area (MOSTest)	26,502 European ancestry individuals	NA	17q21.31	VCAN	MAPT-AS1, MAPT-AS1			ENSG00000264589, ENSG00000281578	NA	NA	rs10445368-?	rs10445368	0	10445368	intron_variant	0		2e-38	37.699		NA		NR [7428630] (imputed)	N	Brain Structure/Function
Derived_OCT_measures	INL_RPE_thickness_left	rs9898399	17	43977846	rs28646281	2020-02-05	31666681	Zhao B	2019-10-30	Mol Psychiatry	www.ncbi.nlm.nih.gov/pubmed/31666681	Large-scale GWAS reveals genetic architecture of brain white matter microstructure and genetic overlap with cognitive and mental health traits (n‚Äö√Ñ√¢=‚Äö√Ñ√¢17,706).	White matter microstructure (fractional anisotropy)	17,706 European ancestry individuals	NA	17q21.31	NR	MAPT, MAPT, MAPT			ENSG00000277956, ENSG00000276155, ENSG00000186868	NA	NA	rs28646281-?	rs28646281	0	28646281	intron_variant	0		4e-08	7.39794	(Anterior limb of internal capsule)	NA		NR [8955960] (imputed)	N	Brain Structure/Function
Derived_OCT_measures	INL_RPE_thickness_left	rs9898399	17	43991553	rs564310304	2020-02-05	31666681	Zhao B	2019-10-30	Mol Psychiatry	www.ncbi.nlm.nih.gov/pubmed/31666681	Large-scale GWAS reveals genetic architecture of brain white matter microstructure and genetic overlap with cognitive and mental health traits (n‚Äö√Ñ√¢=‚Äö√Ñ√¢17,706).	White matter microstructure (axial diusivities)	17,706 European ancestry individuals	NA	17q21.31	NR	MAPT, MAPT, MAPT			ENSG00000277956, ENSG00000276155, ENSG00000186868	NA	NA	rs564310304-?	rs564310304	1	9915721	intron_variant	0		1e-09	9	(External capsule )	NA		NR [8955960] (imputed)	N	Brain Structure/Function
Derived_OCT_measures	INL_RPE_thickness_left	rs9898399	17	43991553	rs564310304	2020-02-05	31666681	Zhao B	2019-10-30	Mol Psychiatry	www.ncbi.nlm.nih.gov/pubmed/31666681	Large-scale GWAS reveals genetic architecture of brain white matter microstructure and genetic overlap with cognitive and mental health traits (n‚Äö√Ñ√¢=‚Äö√Ñ√¢17,706).	White matter microstructure (mean diusivities)	17,706 European ancestry individuals	NA	17q21.31	NR	MAPT, MAPT, MAPT			ENSG00000277956, ENSG00000276155, ENSG00000186868	NA	NA	rs564310304-?	rs564310304	1	9915721	intron_variant	0		8e-09	8.09691	(Cingulate gyrus)	NA		NR [8955960] (imputed)	N	Brain Structure/Function
Derived_OCT_measures	INL_RPE_thickness_left	rs9898399	17	43991553	rs564310304	2020-02-05	31666681	Zhao B	2019-10-30	Mol Psychiatry	www.ncbi.nlm.nih.gov/pubmed/31666681	Large-scale GWAS reveals genetic architecture of brain white matter microstructure and genetic overlap with cognitive and mental health traits (n‚Äö√Ñ√¢=‚Äö√Ñ√¢17,706).	White matter microstructure (radial diusivities)	17,706 European ancestry individuals	NA	17q21.31	NR	MAPT, MAPT, MAPT			ENSG00000277956, ENSG00000276155, ENSG00000186868	NA	NA	rs564310304-?	rs564310304	1	9915721	intron_variant	0		2e-08	7.69897	(Fornix (cres) / Stria terminalis)	NA		NR [8955960] (imputed)	N	Brain Structure/Function
Derived_OCT_measures	INL_RPE_thickness_left	rs9898399	17	43992943	rs9899833	2020-02-05	31666681	Zhao B	2019-10-30	Mol Psychiatry	www.ncbi.nlm.nih.gov/pubmed/31666681	Large-scale GWAS reveals genetic architecture of brain white matter microstructure and genetic overlap with cognitive and mental health traits (n‚Äö√Ñ√¢=‚Äö√Ñ√¢17,706).	White matter microstructure (mean diusivities)	17,706 European ancestry individuals	NA	17q21.31	NR	MAPT, MAPT, MAPT			ENSG00000277956, ENSG00000276155, ENSG00000186868	NA	NA	rs9899833-?	rs9899833	0	9899833	intron_variant	0		4e-08	7.39794	(Genu of corpus callosum)	NA		NR [8955960] (imputed)	N	Brain Structure/Function
Derived_OCT_measures	INL_RPE_thickness_left	rs9898399	17	43992943	rs9899833	2020-02-05	31666681	Zhao B	2019-10-30	Mol Psychiatry	www.ncbi.nlm.nih.gov/pubmed/31666681	Large-scale GWAS reveals genetic architecture of brain white matter microstructure and genetic overlap with cognitive and mental health traits (n‚Äö√Ñ√¢=‚Äö√Ñ√¢17,706).	White matter microstructure (radial diusivities)	17,706 European ancestry individuals	NA	17q21.31	NR	MAPT, MAPT, MAPT			ENSG00000277956, ENSG00000276155, ENSG00000186868	NA	NA	rs9899833-?	rs9899833	0	9899833	intron_variant	0		7e-11	10.1549	(Anterior limb of internal capsule)	NA		NR [8955960] (imputed)	N	Brain Structure/Function
Derived_OCT_measures	INL_RPE_thickness_left	rs9898399	17	43992943	rs9899833	2020-02-05	31666681	Zhao B	2019-10-30	Mol Psychiatry	www.ncbi.nlm.nih.gov/pubmed/31666681	Large-scale GWAS reveals genetic architecture of brain white matter microstructure and genetic overlap with cognitive and mental health traits (n‚Äö√Ñ√¢=‚Äö√Ñ√¢17,706).	White matter microstructure (axial diusivities)	17,706 European ancestry individuals	NA	17q21.31	NR	MAPT, MAPT, MAPT			ENSG00000277956, ENSG00000276155, ENSG00000186868	NA	NA	rs9899833-?	rs9899833	0	9899833	intron_variant	0		4e-08	7.39794	(Superior longitudinal fasciculus)	NA		NR [8955960] (imputed)	N	Brain Structure/Function
Derived_OCT_measures	INL_RPE_thickness_left	rs9898399	17	43992943	rs9899833	2020-02-05	31666681	Zhao B	2019-10-30	Mol Psychiatry	www.ncbi.nlm.nih.gov/pubmed/31666681	Large-scale GWAS reveals genetic architecture of brain white matter microstructure and genetic overlap with cognitive and mental health traits (n‚Äö√Ñ√¢=‚Äö√Ñ√¢17,706).	White matter microstructure (radial diusivities)	17,706 European ancestry individuals	NA	17q21.31	NR	MAPT, MAPT, MAPT			ENSG00000277956, ENSG00000276155, ENSG00000186868	NA	NA	rs9899833-?	rs9899833	0	9899833	intron_variant	0		3e-08	7.52288	(Average across all tracts)	NA		NR [8955960] (imputed)	N	Brain Structure/Function
Derived_OCT_measures	INL_RPE_thickness_left	rs9898399	17	43992943	rs9899833	2020-02-05	31666681	Zhao B	2019-10-30	Mol Psychiatry	www.ncbi.nlm.nih.gov/pubmed/31666681	Large-scale GWAS reveals genetic architecture of brain white matter microstructure and genetic overlap with cognitive and mental health traits (n‚Äö√Ñ√¢=‚Äö√Ñ√¢17,706).	White matter microstructure (mean diusivities)	17,706 European ancestry individuals	NA	17q21.31	NR	MAPT, MAPT, MAPT			ENSG00000277956, ENSG00000276155, ENSG00000186868	NA	NA	rs9899833-?	rs9899833	0	9899833	intron_variant	0		6e-10	9.22185	(External capsule )	NA		NR [8955960] (imputed)	N	Brain Structure/Function
Derived_OCT_measures	INL_RPE_thickness_left	rs9898399	17	43992943	rs9899833	2020-02-05	31666681	Zhao B	2019-10-30	Mol Psychiatry	www.ncbi.nlm.nih.gov/pubmed/31666681	Large-scale GWAS reveals genetic architecture of brain white matter microstructure and genetic overlap with cognitive and mental health traits (n‚Äö√Ñ√¢=‚Äö√Ñ√¢17,706).	White matter microstructure (axial diusivities)	17,706 European ancestry individuals	NA	17q21.31	NR	MAPT, MAPT, MAPT			ENSG00000277956, ENSG00000276155, ENSG00000186868	NA	NA	rs9899833-?	rs9899833	0	9899833	intron_variant	0		3e-08	7.52288	(Inferior fronto-occipital fasciculus)	NA		NR [8955960] (imputed)	N	Brain Structure/Function
Derived_OCT_measures	INL_RPE_thickness_left	rs9898399	17	43992943	rs9899833	2020-02-05	31666681	Zhao B	2019-10-30	Mol Psychiatry	www.ncbi.nlm.nih.gov/pubmed/31666681	Large-scale GWAS reveals genetic architecture of brain white matter microstructure and genetic overlap with cognitive and mental health traits (n‚Äö√Ñ√¢=‚Äö√Ñ√¢17,706).	White matter microstructure (mean diusivities)	17,706 European ancestry individuals	NA	17q21.31	NR	MAPT, MAPT, MAPT			ENSG00000277956, ENSG00000276155, ENSG00000186868	NA	NA	rs9899833-?	rs9899833	0	9899833	intron_variant	0		5e-11	10.301	(Anterior limb of internal capsule)	NA		NR [8955960] (imputed)	N	Brain Structure/Function
Derived_OCT_measures	INL_RPE_thickness_left	rs9898399	17	43992943	rs9899833	2020-02-05	31666681	Zhao B	2019-10-30	Mol Psychiatry	www.ncbi.nlm.nih.gov/pubmed/31666681	Large-scale GWAS reveals genetic architecture of brain white matter microstructure and genetic overlap with cognitive and mental health traits (n‚Äö√Ñ√¢=‚Äö√Ñ√¢17,706).	White matter microstructure (mean diusivities)	17,706 European ancestry individuals	NA	17q21.31	NR	MAPT, MAPT, MAPT			ENSG00000277956, ENSG00000276155, ENSG00000186868	NA	NA	rs9899833-?	rs9899833	0	9899833	intron_variant	0		2e-08	7.69897	(Average across all tracts)	NA		NR [8955960] (imputed)	N	Brain Structure/Function
Derived_OCT_measures	INL_RPE_thickness_left	rs35524223	17	44027366	rs62062797	2020-02-05	31666681	Zhao B	2019-10-30	Mol Psychiatry	www.ncbi.nlm.nih.gov/pubmed/31666681	Large-scale GWAS reveals genetic architecture of brain white matter microstructure and genetic overlap with cognitive and mental health traits (n‚Äö√Ñ√¢=‚Äö√Ñ√¢17,706).	White matter microstructure (fractional anisotropy)	17,706 European ancestry individuals	NA	17q21.31	NR	MAPT, MAPT, MAPT			ENSG00000277956, ENSG00000276155, ENSG00000186868	NA	NA	rs62062797-?	rs62062797	0	62062797	intron_variant	0		5e-11	10.301	(Anterior limb of internal capsule)	NA		NR [8955960] (imputed)	N	Brain Structure/Function
Derived_OCT_measures	INL_RPE_thickness_left	rs35524223	17	44051589	rs118087478	2020-01-28	31676860	Zhao B	2019-11-01	Nat Genet	www.ncbi.nlm.nih.gov/pubmed/31676860	Genome-wide association analysis of 19,629 individuals identifies variants influencing regional brain volumes and refines their genetic co-architecture with cognitive and mental health traits.	Brain region volumes	19,629 British ancestry individuals	NA	17q21.31	NR	MAPT, MAPT, MAPT			ENSG00000277956, ENSG00000276155, ENSG00000186868	NA	NA	rs118087478-?	rs118087478	0	118087478	5_prime_UTR_variant	0	NR	8e-14	13.0969	(total brain volume)	NA		NR [9227495] (imputed)	N	Brain Structure/Function
Derived_OCT_measures	INL_RPE_thickness_left	rs2458203	17	44083948	rs8067056	2020-01-28	31676860	Zhao B	2019-11-01	Nat Genet	www.ncbi.nlm.nih.gov/pubmed/31676860	Genome-wide association analysis of 19,629 individuals identifies variants influencing regional brain volumes and refines their genetic co-architecture with cognitive and mental health traits.	Brain region volumes	19,629 British ancestry individuals	NA	17q21.31	NR	MAPT, MAPT, MAPT			ENSG00000277956, ENSG00000276155, ENSG00000186868	NA	NA	rs8067056-?	rs8067056	0	8067056	intron_variant	0	NR	6e-09	8.22185	(total brain volume)	NA		NR [9227495] (imputed)	N	Brain Structure/Function
Derived_OCT_measures	INL_RPE_thickness_left	rs35524223	17	44161470	rs80028338	2020-02-05	31666681	Zhao B	2019-10-30	Mol Psychiatry	www.ncbi.nlm.nih.gov/pubmed/31666681	Large-scale GWAS reveals genetic architecture of brain white matter microstructure and genetic overlap with cognitive and mental health traits (n‚Äö√Ñ√¢=‚Äö√Ñ√¢17,706).	White matter microstructure (fractional anisotropy)	17,706 European ancestry individuals	NA	17q21.31	NR	KANSL1			ENSG00000120071	NA	NA	rs80028338-?	rs80028338	0	80028338	intron_variant	0		4e-08	7.39794	(Average across all tracts)	NA		NR [8955960] (imputed)	N	Brain Structure/Function
Derived_OCT_measures	INL_RPE_thickness_left	rs35524223	17	44187257	rs9303525	2012-06-01	22504418	Ikram MA	2012-04-15	Nat Genet	www.ncbi.nlm.nih.gov/pubmed/22504418	Common variants at 6q22 and 17q21 are associated with intracranial volume.	Intracranial volume	8,175 European ancestry individuals	1,752 European ancestry individuals	17q21.31	MAPT, GRN, CRHR1, STH	KANSL1			ENSG00000120071	NA	NA	rs9303525-G	rs9303525	0	9303525	intron_variant	0	0.22	8e-15	14.0969		14.9	[NR] ml decrease	Affymetrix, Illumina [2229753] (imputed)	N	Brain Structure/Function
Derived_OCT_measures	INL_RPE_thickness_left	rs35524223	17	44228169	rs114974956	2019-12-06	31530798	Alliey-Rodriguez N	2019-09-17	Transl Psychiatry	www.ncbi.nlm.nih.gov/pubmed/31530798	NRXN1 is associated with enlargement of the temporal horns of the lateral ventricles in psychosis.	Ventral diencephalon volume	87 European ancestry Schizophrenia cases, 85 African American Schizophrenia cases, 15 Schizophrenia cases, 67 European ancestry Schizoaffective disorder cases, 53 African American Schizoaffective disorder cases, 7 Schizoaffective disorder cases, 130 European ancestry Bipolar disorders cases, 33 African American Bipolar disorders cases, 6 Bipolar disorders cases, 199 European ancestry controls, 79 African American controls, 16 controls	NA	17q21.31	KANSL1	KANSL1			ENSG00000120071	NA	NA	rs114974956-?	rs114974956	1	1918793	intron_variant	0		6e-06	5.22185		NA		Illumina [4322238] (imputed)	N	Brain Structure/Function
Derived_OCT_measures	INL_RPE_thickness_left	rs35524223	17	44245766	rs2696658	2020-10-23	32665545	van der Meer D	2020-07-14	Nat Commun	www.ncbi.nlm.nih.gov/pubmed/32665545	Understanding the genetic determinants of the brain with MOSTest.	Brain morphology (MOSTest)	26,502 European ancestry individuals	NA	17q21.31	KIF18B, C1QL1, DCAKD, NMT1, PLCD3, ACBD4, HEXIM1, HEXIM2, ARHGAP27, PLEKHM1, CRHR1, SPPL2C, MAPT, STH, KANSL1, ARL17B, LRRC37A, LRRC37A2, ARL17A, NSF, WNT3	KANSL1			ENSG00000120071	NA	NA	rs2696658-?	rs2696658	0	2696658	intron_variant	0		2e-65	64.699		NA		NR [7428630] (imputed)	N	Brain Structure/Function
Derived_OCT_measures	INL_RPE_thickness_left	rs35524223	17	44284057	rs548785130	2020-02-05	31666681	Zhao B	2019-10-30	Mol Psychiatry	www.ncbi.nlm.nih.gov/pubmed/31666681	Large-scale GWAS reveals genetic architecture of brain white matter microstructure and genetic overlap with cognitive and mental health traits (n‚Äö√Ñ√¢=‚Äö√Ñ√¢17,706).	White matter microstructure (radial diusivities)	17,706 European ancestry individuals	NA	17q21.31	NR	KANSL1			ENSG00000120071	NA	NA	rs548785130-?	rs548785130	1	2696457	intron_variant	0		6e-12	11.2218	(Fornix (cres) / Stria terminalis)	NA		NR [8955960] (imputed)	N	Brain Structure/Function
Derived_OCT_measures	INL_RPE_thickness_left	rs35524223	17	44335635	rs147431626	2020-02-05	31666681	Zhao B	2019-10-30	Mol Psychiatry	www.ncbi.nlm.nih.gov/pubmed/31666681	Large-scale GWAS reveals genetic architecture of brain white matter microstructure and genetic overlap with cognitive and mental health traits (n‚Äö√Ñ√¢=‚Äö√Ñ√¢17,706).	White matter microstructure (radial diusivities)	17,706 European ancestry individuals	NA	17q21.31	NR	MAPK8IP1P1 - ARL17B	ENSG00000281283	ENSG00000228696		13225	16515	rs147431626-?	rs147431626	0	147431626	intergenic_variant	1		4e-13	12.3979	(Anterior limb of internal capsule)	NA		NR [8955960] (imputed)	N	Brain Structure/Function
Derived_OCT_measures	INL_RPE_thickness_left	rs35524223	17	44338694	rs550530305	2020-02-05	31666681	Zhao B	2019-10-30	Mol Psychiatry	www.ncbi.nlm.nih.gov/pubmed/31666681	Large-scale GWAS reveals genetic architecture of brain white matter microstructure and genetic overlap with cognitive and mental health traits (n‚Äö√Ñ√¢=‚Äö√Ñ√¢17,706).	White matter microstructure (axial diusivities)	17,706 European ancestry individuals	NA	17q21.31	NR	MAPK8IP1P1 - ARL17B	ENSG00000281283	ENSG00000228696		16284	13456	rs550530305-?	rs550530305	1	2732687	intergenic_variant	1		2e-08	7.69897	(Anterior corona radiata)	NA		NR [8955960] (imputed)	N	Brain Structure/Function
Derived_OCT_measures	INL_RPE_thickness_left	rs2458203	17	44342123	rs2732677	2020-02-05	31666681	Zhao B	2019-10-30	Mol Psychiatry	www.ncbi.nlm.nih.gov/pubmed/31666681	Large-scale GWAS reveals genetic architecture of brain white matter microstructure and genetic overlap with cognitive and mental health traits (n‚Äö√Ñ√¢=‚Äö√Ñ√¢17,706).	White matter microstructure (mean diusivities)	17,706 European ancestry individuals	NA	17q21.31	NR	MAPK8IP1P1 - ARL17B	ENSG00000281283	ENSG00000228696		19713	10027	rs2732677-?	rs2732677	0	2732677	intergenic_variant	1		5e-08	7.30103	(Cingulate gyrus)	NA		NR [8955960] (imputed)	N	Brain Structure/Function
Derived_OCT_measures	INL_RPE_thickness_left	rs2458203	17	44342123	rs2732677	2020-02-05	31666681	Zhao B	2019-10-30	Mol Psychiatry	www.ncbi.nlm.nih.gov/pubmed/31666681	Large-scale GWAS reveals genetic architecture of brain white matter microstructure and genetic overlap with cognitive and mental health traits (n‚Äö√Ñ√¢=‚Äö√Ñ√¢17,706).	White matter microstructure (mean diusivities)	17,706 European ancestry individuals	NA	17q21.31	NR	MAPK8IP1P1 - ARL17B	ENSG00000281283	ENSG00000228696		19713	10027	rs2732677-?	rs2732677	0	2732677	intergenic_variant	1		4e-08	7.39794	(Anterior corona radiata)	NA		NR [8955960] (imputed)	N	Brain Structure/Function
Derived_OCT_measures	INL_RPE_thickness_left	rs2458203	17	44343370	rs2696694	2020-02-05	31666681	Zhao B	2019-10-30	Mol Psychiatry	www.ncbi.nlm.nih.gov/pubmed/31666681	Large-scale GWAS reveals genetic architecture of brain white matter microstructure and genetic overlap with cognitive and mental health traits (n‚Äö√Ñ√¢=‚Äö√Ñ√¢17,706).	White matter microstructure (mean diusivities)	17,706 European ancestry individuals	NA	17q21.31	NR	MAPK8IP1P1 - ARL17B	ENSG00000281283	ENSG00000228696		20960	8780	rs2696694-?	rs2696694	0	2696694	regulatory_region_variant	1		6e-09	8.22185	(Genu of corpus callosum)	NA		NR [8955960] (imputed)	N	Brain Structure/Function
Derived_OCT_measures	INL_RPE_thickness_left	rs2458203	17	44343370	rs2696694	2020-02-05	31666681	Zhao B	2019-10-30	Mol Psychiatry	www.ncbi.nlm.nih.gov/pubmed/31666681	Large-scale GWAS reveals genetic architecture of brain white matter microstructure and genetic overlap with cognitive and mental health traits (n‚Äö√Ñ√¢=‚Äö√Ñ√¢17,706).	White matter microstructure (radial diusivities)	17,706 European ancestry individuals	NA	17q21.31	NR	MAPK8IP1P1 - ARL17B	ENSG00000281283	ENSG00000228696		20960	8780	rs2696694-?	rs2696694	0	2696694	regulatory_region_variant	1		2e-09	8.69897	(Anterior limb of internal capsule)	NA		NR [8955960] (imputed)	N	Brain Structure/Function
Derived_OCT_measures	INL_RPE_thickness_left	rs2458203	17	44343370	rs2696694	2020-02-05	31666681	Zhao B	2019-10-30	Mol Psychiatry	www.ncbi.nlm.nih.gov/pubmed/31666681	Large-scale GWAS reveals genetic architecture of brain white matter microstructure and genetic overlap with cognitive and mental health traits (n‚Äö√Ñ√¢=‚Äö√Ñ√¢17,706).	White matter microstructure (mean diusivities)	17,706 European ancestry individuals	NA	17q21.31	NR	MAPK8IP1P1 - ARL17B	ENSG00000281283	ENSG00000228696		20960	8780	rs2696694-?	rs2696694	0	2696694	regulatory_region_variant	1		3e-08	7.52288	(Anterior limb of internal capsule)	NA		NR [8955960] (imputed)	N	Brain Structure/Function
Derived_OCT_measures	INL_RPE_thickness_left	rs2458203	17	44343370	rs2696694	2020-02-05	31666681	Zhao B	2019-10-30	Mol Psychiatry	www.ncbi.nlm.nih.gov/pubmed/31666681	Large-scale GWAS reveals genetic architecture of brain white matter microstructure and genetic overlap with cognitive and mental health traits (n‚Äö√Ñ√¢=‚Äö√Ñ√¢17,706).	White matter microstructure (fractional anisotropy)	17,706 European ancestry individuals	NA	17q21.31	NR	MAPK8IP1P1 - ARL17B	ENSG00000281283	ENSG00000228696		20960	8780	rs2696694-?	rs2696694	0	2696694	regulatory_region_variant	1		6e-09	8.22185	(Anterior limb of internal capsule)	NA		NR [8955960] (imputed)	N	Brain Structure/Function
Derived_OCT_measures	INL_RPE_thickness_left	rs35524223	17	44346407	rs2732655	2020-02-05	31666681	Zhao B	2019-10-30	Mol Psychiatry	www.ncbi.nlm.nih.gov/pubmed/31666681	Large-scale GWAS reveals genetic architecture of brain white matter microstructure and genetic overlap with cognitive and mental health traits (n‚Äö√Ñ√¢=‚Äö√Ñ√¢17,706).	White matter microstructure (fractional anisotropy)	17,706 European ancestry individuals	NA	17q21.31	NR	MAPK8IP1P1 - ARL17B	ENSG00000281283	ENSG00000228696		23997	5743	rs2732655-?	rs2732655	0	2732655	intergenic_variant	1		1e-08	8	(Genu of corpus callosum)	NA		NR [8955960] (imputed)	N	Brain Structure/Function
Derived_OCT_measures	INL_RPE_thickness_left	rs35524223	17	44348634	rs112665297	2020-02-05	31666681	Zhao B	2019-10-30	Mol Psychiatry	www.ncbi.nlm.nih.gov/pubmed/31666681	Large-scale GWAS reveals genetic architecture of brain white matter microstructure and genetic overlap with cognitive and mental health traits (n‚Äö√Ñ√¢=‚Äö√Ñ√¢17,706).	White matter microstructure (axial diusivities)	17,706 European ancestry individuals	NA	17q21.31	NR	MAPK8IP1P1 - ARL17B	ENSG00000281283	ENSG00000228696		26224	3516	rs112665297-?	rs112665297	0	112665297	intergenic_variant	1		1e-11	11	(Inferior fronto-occipital fasciculus)	NA		NR [8955960] (imputed)	N	Brain Structure/Function
Derived_OCT_measures	INL_RPE_thickness_left	rs35524223	17	44356793	rs2696524	2020-02-05	31666681	Zhao B	2019-10-30	Mol Psychiatry	www.ncbi.nlm.nih.gov/pubmed/31666681	Large-scale GWAS reveals genetic architecture of brain white matter microstructure and genetic overlap with cognitive and mental health traits (n‚Äö√Ñ√¢=‚Äö√Ñ√¢17,706).	White matter microstructure (fractional anisotropy)	17,706 European ancestry individuals	NA	17q21.31	NR	ARL17B, ARL17B, ARL17B			ENSG00000275748, ENSG00000276276, ENSG00000228696	NA	NA	rs2696524-?	rs2696524	0	2696524	intron_variant	0		5e-11	10.301	(Fornix (cres) / Stria terminalis)	NA		NR [8955960] (imputed)	N	Brain Structure/Function
Derived_OCT_measures	INL_RPE_thickness_left	rs199470	17	44753025	rs199470	2020-01-28	31676860	Zhao B	2019-11-01	Nat Genet	www.ncbi.nlm.nih.gov/pubmed/31676860	Genome-wide association analysis of 19,629 individuals identifies variants influencing regional brain volumes and refines their genetic co-architecture with cognitive and mental health traits.	Brain region volumes	19,629 British ancestry individuals	NA	17q21.31	NR	NSF, NSF, NSF			ENSG00000278174, ENSG00000276262, ENSG00000073969	NA	NA	rs199470-?	rs199470	0	199470	intron_variant	0	NR	9e-10	9.04576	(total brain volume)	NA		NR [9227495] (imputed)	N	Brain Structure/Function
Derived_OCT_measures	INL_RPE_thickness_left	rs199470	17	44753025	rs199470	2020-02-05	31666681	Zhao B	2019-10-30	Mol Psychiatry	www.ncbi.nlm.nih.gov/pubmed/31666681	Large-scale GWAS reveals genetic architecture of brain white matter microstructure and genetic overlap with cognitive and mental health traits (n‚Äö√Ñ√¢=‚Äö√Ñ√¢17,706).	White matter microstructure (mean diusivities)	17,706 European ancestry individuals	NA	17q21.31	NR	NSF, NSF, NSF			ENSG00000278174, ENSG00000276262, ENSG00000073969	NA	NA	rs199470-?	rs199470	0	199470	intron_variant	0		2e-09	8.69897	(Genu of corpus callosum)	NA		NR [8955960] (imputed)	N	Brain Structure/Function
Derived_OCT_measures	INL_RPE_thickness_left	rs199470	17	44753025	rs199470	2020-02-05	31666681	Zhao B	2019-10-30	Mol Psychiatry	www.ncbi.nlm.nih.gov/pubmed/31666681	Large-scale GWAS reveals genetic architecture of brain white matter microstructure and genetic overlap with cognitive and mental health traits (n‚Äö√Ñ√¢=‚Äö√Ñ√¢17,706).	White matter microstructure (radial diusivities)	17,706 European ancestry individuals	NA	17q21.31	NR	NSF, NSF, NSF			ENSG00000278174, ENSG00000276262, ENSG00000073969	NA	NA	rs199470-?	rs199470	0	199470	intron_variant	0		3e-12	11.5229	(Anterior limb of internal capsule)	NA		NR [8955960] (imputed)	N	Brain Structure/Function
Derived_OCT_measures	INL_RPE_thickness_left	rs199470	17	44753025	rs199470	2020-02-05	31666681	Zhao B	2019-10-30	Mol Psychiatry	www.ncbi.nlm.nih.gov/pubmed/31666681	Large-scale GWAS reveals genetic architecture of brain white matter microstructure and genetic overlap with cognitive and mental health traits (n‚Äö√Ñ√¢=‚Äö√Ñ√¢17,706).	White matter microstructure (axial diusivities)	17,706 European ancestry individuals	NA	17q21.31	NR	NSF, NSF, NSF			ENSG00000278174, ENSG00000276262, ENSG00000073969	NA	NA	rs199470-?	rs199470	0	199470	intron_variant	0		2e-08	7.69897	(Superior longitudinal fasciculus)	NA		NR [8955960] (imputed)	N	Brain Structure/Function
Derived_OCT_measures	INL_RPE_thickness_left	rs199470	17	44753025	rs199470	2020-02-05	31666681	Zhao B	2019-10-30	Mol Psychiatry	www.ncbi.nlm.nih.gov/pubmed/31666681	Large-scale GWAS reveals genetic architecture of brain white matter microstructure and genetic overlap with cognitive and mental health traits (n‚Äö√Ñ√¢=‚Äö√Ñ√¢17,706).	White matter microstructure (mean diusivities)	17,706 European ancestry individuals	NA	17q21.31	NR	NSF, NSF, NSF			ENSG00000278174, ENSG00000276262, ENSG00000073969	NA	NA	rs199470-?	rs199470	0	199470	intron_variant	0		5e-08	7.30103	(External capsule )	NA		NR [8955960] (imputed)	N	Brain Structure/Function
Derived_OCT_measures	INL_RPE_thickness_left	rs199470	17	44753025	rs199470	2020-02-05	31666681	Zhao B	2019-10-30	Mol Psychiatry	www.ncbi.nlm.nih.gov/pubmed/31666681	Large-scale GWAS reveals genetic architecture of brain white matter microstructure and genetic overlap with cognitive and mental health traits (n‚Äö√Ñ√¢=‚Äö√Ñ√¢17,706).	White matter microstructure (axial diusivities)	17,706 European ancestry individuals	NA	17q21.31	NR	NSF, NSF, NSF			ENSG00000278174, ENSG00000276262, ENSG00000073969	NA	NA	rs199470-?	rs199470	0	199470	intron_variant	0		3e-09	8.52288	(Inferior fronto-occipital fasciculus)	NA		NR [8955960] (imputed)	N	Brain Structure/Function
Derived_OCT_measures	INL_RPE_thickness_left	rs199470	17	44753025	rs199470	2020-02-05	31666681	Zhao B	2019-10-30	Mol Psychiatry	www.ncbi.nlm.nih.gov/pubmed/31666681	Large-scale GWAS reveals genetic architecture of brain white matter microstructure and genetic overlap with cognitive and mental health traits (n‚Äö√Ñ√¢=‚Äö√Ñ√¢17,706).	White matter microstructure (mean diusivities)	17,706 European ancestry individuals	NA	17q21.31	NR	NSF, NSF, NSF			ENSG00000278174, ENSG00000276262, ENSG00000073969	NA	NA	rs199470-?	rs199470	0	199470	intron_variant	0		7e-09	8.1549	(Cingulate gyrus)	NA		NR [8955960] (imputed)	N	Brain Structure/Function
Derived_OCT_measures	INL_RPE_thickness_left	rs199470	17	44753025	rs199470	2020-02-05	31666681	Zhao B	2019-10-30	Mol Psychiatry	www.ncbi.nlm.nih.gov/pubmed/31666681	Large-scale GWAS reveals genetic architecture of brain white matter microstructure and genetic overlap with cognitive and mental health traits (n‚Äö√Ñ√¢=‚Äö√Ñ√¢17,706).	White matter microstructure (mean diusivities)	17,706 European ancestry individuals	NA	17q21.31	NR	NSF, NSF, NSF			ENSG00000278174, ENSG00000276262, ENSG00000073969	NA	NA	rs199470-?	rs199470	0	199470	intron_variant	0		2e-12	11.699	(Anterior limb of internal capsule)	NA		NR [8955960] (imputed)	N	Brain Structure/Function
Derived_OCT_measures	INL_RPE_thickness_left	rs199470	17	44753025	rs199470	2020-02-05	31666681	Zhao B	2019-10-30	Mol Psychiatry	www.ncbi.nlm.nih.gov/pubmed/31666681	Large-scale GWAS reveals genetic architecture of brain white matter microstructure and genetic overlap with cognitive and mental health traits (n‚Äö√Ñ√¢=‚Äö√Ñ√¢17,706).	White matter microstructure (radial diusivities)	17,706 European ancestry individuals	NA	17q21.31	NR	NSF, NSF, NSF			ENSG00000278174, ENSG00000276262, ENSG00000073969	NA	NA	rs199470-?	rs199470	0	199470	intron_variant	0		9e-11	10.0458	(Fornix (cres) / Stria terminalis)	NA		NR [8955960] (imputed)	N	Brain Structure/Function
Derived_OCT_measures	INL_RPE_thickness_left	rs199470	17	44753025	rs199470	2020-02-05	31666681	Zhao B	2019-10-30	Mol Psychiatry	www.ncbi.nlm.nih.gov/pubmed/31666681	Large-scale GWAS reveals genetic architecture of brain white matter microstructure and genetic overlap with cognitive and mental health traits (n‚Äö√Ñ√¢=‚Äö√Ñ√¢17,706).	White matter microstructure (fractional anisotropy)	17,706 European ancestry individuals	NA	17q21.31	NR	NSF, NSF, NSF			ENSG00000278174, ENSG00000276262, ENSG00000073969	NA	NA	rs199470-?	rs199470	0	199470	intron_variant	0		9e-10	9.04576	(Anterior limb of internal capsule)	NA		NR [8955960] (imputed)	N	Brain Structure/Function
Derived_OCT_measures	INL_RPE_thickness_left	rs199470	17	44753025	rs199470	2020-02-05	31666681	Zhao B	2019-10-30	Mol Psychiatry	www.ncbi.nlm.nih.gov/pubmed/31666681	Large-scale GWAS reveals genetic architecture of brain white matter microstructure and genetic overlap with cognitive and mental health traits (n‚Äö√Ñ√¢=‚Äö√Ñ√¢17,706).	White matter microstructure (radial diusivities)	17,706 European ancestry individuals	NA	17q21.31	NR	NSF, NSF, NSF			ENSG00000278174, ENSG00000276262, ENSG00000073969	NA	NA	rs199470-?	rs199470	0	199470	intron_variant	0		5e-09	8.30103	(Genu of corpus callosum)	NA		NR [8955960] (imputed)	N	Brain Structure/Function
Derived_OCT_measures	INL_RPE_thickness_left	rs199470	17	44753025	rs199470	2020-02-05	31666681	Zhao B	2019-10-30	Mol Psychiatry	www.ncbi.nlm.nih.gov/pubmed/31666681	Large-scale GWAS reveals genetic architecture of brain white matter microstructure and genetic overlap with cognitive and mental health traits (n‚Äö√Ñ√¢=‚Äö√Ñ√¢17,706).	White matter microstructure (fractional anisotropy)	17,706 European ancestry individuals	NA	17q21.31	NR	NSF, NSF, NSF			ENSG00000278174, ENSG00000276262, ENSG00000073969	NA	NA	rs199470-?	rs199470	0	199470	intron_variant	0		4e-10	9.39794	(Fornix (cres) / Stria terminalis)	NA		NR [8955960] (imputed)	N	Brain Structure/Function
Derived_OCT_measures	INL_RPE_thickness_left	rs35524223	17	44787312	rs1378358	2020-07-20	32198502	Shin J	2020-03-20	Cereb Cortex	www.ncbi.nlm.nih.gov/pubmed/32198502	Global and Regional Development of the Human Cerebral Cortex: Molecular Architecture and Occupational Aptitudes.	Cortical surface area (global PC1)	23,784 European ancestry individuals	19,512 European ancestry individuals, 6,234 individuals	17q21.31	NSF	NSF, NSF, NSF			ENSG00000278174, ENSG00000276262, ENSG00000073969	NA	NA	rs1378358-?	rs1378358	0	1378358	intron_variant	0	NR	1e-31	31		2.0049	[1.67-2.34] unit decrease	Affymetrix, Illumina [NR] (imputed)	N	Brain Structure/Function
Derived_OCT_measures	INL_RPE_thickness_left	rs35524223	17	44787313	rs538628	2021-05-04	32963231	Hofer E	2020-09-22	Nat Commun	www.ncbi.nlm.nih.gov/pubmed/32963231	Genetic correlations and genome-wide associations of cortical structure in general population samples of 22,824 adults.	Cortical surface area	18,617 European and African American ancestry individuals	22,363 European ancestry individuals	17q21.31	NSF	NSF, NSF, NSF			ENSG00000278174, ENSG00000276262, ENSG00000073969	NA	NA	rs538628-?	rs538628	0	538628	intron_variant	0		1e-43	43	(Global)	NA		Affymetrix, Illumina [NR] (imputed)	N	Brain Structure/Function
Derived_OCT_measures	INL_RPE_thickness_left	rs35524223	17	44790203	rs169201	2021-05-04	32963231	Hofer E	2020-09-22	Nat Commun	www.ncbi.nlm.nih.gov/pubmed/32963231	Genetic correlations and genome-wide associations of cortical structure in general population samples of 22,824 adults.	Cortical volume	22,824 European and African American ancestry individuals	NA	17q21.31	NSF	NSF, NSF, NSF			ENSG00000278174, ENSG00000276262, ENSG00000073969	NA	NA	rs169201-?	rs169201	0	169201	intron_variant	0		2e-13	12.699	(Global)	NA		Affymetrix, Illumina [NR] (imputed)	N	Brain Structure/Function
Derived_OCT_measures	INL_RPE_thickness_left	rs35524223	17	44800046	rs7224296	2020-10-23	32665545	van der Meer D	2020-07-14	Nat Commun	www.ncbi.nlm.nih.gov/pubmed/32665545	Understanding the genetic determinants of the brain with MOSTest.	Cortical thickness (min-P)	26,502 European ancestry individuals	NA	17q21.31	INTS3, SLC27A3, GATAD2B, DENND4B, CRTC2, SLC39A1, CREB3L4, JTB, RAB13, RPS27, NUP210L, TPM3, C1orf189, C1orf43, UBAP2L, HAX1	NSF, NSF, NSF			ENSG00000278174, ENSG00000276262, ENSG00000073969	NA	NA	rs7224296-?	rs7224296	0	7224296	intron_variant	0		4e-10	9.39794		NA		NR [7428630] (imputed)	N	Brain Structure/Function
Derived_OCT_measures	INL_RPE_thickness_left	rs35524223	17	44822662	rs199535	2021-05-04	32963231	Hofer E	2020-09-22	Nat Commun	www.ncbi.nlm.nih.gov/pubmed/32963231	Genetic correlations and genome-wide associations of cortical structure in general population samples of 22,824 adults.	Cortical surface area	18,617 European and African American ancestry individuals	22,363 European ancestry individuals	17q21.31	NSF	NSF, NSF, NSF			ENSG00000278174, ENSG00000276262, ENSG00000073969	NA	NA	rs199535-?	rs199535	0	199535	intron_variant	0		8e-18	17.0969	(Fusiform)	NA		Affymetrix, Illumina [NR] (imputed)	N	Brain Structure/Function
Derived_OCT_measures	INL_RPE_thickness_left	rs35524223	17	44847834	rs199525	2019-04-17	30818988	Klein M	2019-03-01	Am J Psychiatry	www.ncbi.nlm.nih.gov/pubmed/30818988	Genetic Markers of ADHD-Related Variations in Intracranial Volume.	Intracranial volume	24,024 European ancestry individuals	NA	17q21.31	NR	WNT3, WNT3			ENSG00000108379, ENSG00000277641	NA	NA	rs199525-T	rs199525	0	199525	intron_variant	0	NR	2e-20	19.699		9.262	NR z score increase	NR [9186920] (imputed)	N	Brain Structure/Function
Derived_OCT_measures	INL_RPE_thickness_left	rs35524223	17	44861003	rs199504	2021-05-04	32963231	Hofer E	2020-09-22	Nat Commun	www.ncbi.nlm.nih.gov/pubmed/32963231	Genetic correlations and genome-wide associations of cortical structure in general population samples of 22,824 adults.	Cortical thickness	22,163 European and African American ancestry individuals	22,363 European ancestry individuals	17q21.31	WNT3	WNT3, WNT3			ENSG00000108379, ENSG00000277641	NA	NA	rs199504-?	rs199504	0	199504	intron_variant	0		6e-13	12.2218	(Superior temporal)	NA		Affymetrix, Illumina [NR] (imputed)	N	Brain Structure/Function
Derived_OCT_measures	INL_RPE_thickness_right	rs2473851	1	23470460	rs6426786	2020-10-23	32665545	van der Meer D	2020-07-14	Nat Commun	www.ncbi.nlm.nih.gov/pubmed/32665545	Understanding the genetic determinants of the brain with MOSTest.	Brain morphology (MOSTest)	26,502 European ancestry individuals	NA	1p36.12	LACTBL1, C1orf234, KDM1A, LUZP1, HTR1D	LUZP1			ENSG00000169641	NA	NA	rs6426786-?	rs6426786	0	6426786	intron_variant	0		7e-11	10.1549		NA		NR [7428630] (imputed)	N	Brain Structure/Function
Derived_OCT_measures	INL_RPE_thickness_right	rs2390669	2	169103999	rs76179989	2020-01-28	31676860	Zhao B	2019-11-01	Nat Genet	www.ncbi.nlm.nih.gov/pubmed/31676860	Genome-wide association analysis of 19,629 individuals identifies variants influencing regional brain volumes and refines their genetic co-architecture with cognitive and mental health traits.	Brain region volumes	19,629 British ancestry individuals	NA	2q24.3	NR	STK39			ENSG00000198648	NA	NA	rs76179989-?	rs76179989	0	76179989	5_prime_UTR_variant	0	NR	3e-08	7.52288	(right thalamus proper)	NA		NR [9227495] (imputed)	N	Brain Structure/Function
Derived_OCT_measures	INL_RPE_thickness_right	rs247916	5	87705268	rs2410767	2020-02-19	31636452	Satizabal CL	2019-10-21	Nat Genet	www.ncbi.nlm.nih.gov/pubmed/31636452	Genetic architecture of subcortical brain structures in 38,851 individuals.	Caudate nucleus volume	37,741 European ancestry individuals	341 South East and East Asian ancestry individuals, 769 African American individuals	5q14.3	NR	TMEM161B-AS1, LINC02060			ENSG00000247828, ENSG00000250156	NA	NA	rs2410767-C	rs2410767	0	2410767	non_coding_transcript_exon_variant	0	0.7759	9e-06	5.04576	(EA)	4.45202	NR z score increase	Affymetrix, Illumina [NR] (imputed)	N	Brain Structure/Function
Derived_OCT_measures	INL_RPE_thickness_right	rs247916	5	87705268	rs2410767	2020-02-19	31636452	Satizabal CL	2019-10-21	Nat Genet	www.ncbi.nlm.nih.gov/pubmed/31636452	Genetic architecture of subcortical brain structures in 38,851 individuals.	Putamen volume	37,571 European ancestry individuals	341 South East and East Asian ancestry individuals, 769 African American individuals	5q14.3	NR	TMEM161B-AS1, LINC02060			ENSG00000247828, ENSG00000250156	NA	NA	rs2410767-C	rs2410767	0	2410767	non_coding_transcript_exon_variant	0	0.7714	4e-09	8.39794		5.891	NR z score increase	Affymetrix, Illumina [NR] (imputed)	N	Brain Structure/Function
Derived_OCT_measures	INL_RPE_thickness_right	5:87778792_AT_A	5	87705282	rs10514300	2020-01-28	31676860	Zhao B	2019-11-01	Nat Genet	www.ncbi.nlm.nih.gov/pubmed/31676860	Genome-wide association analysis of 19,629 individuals identifies variants influencing regional brain volumes and refines their genetic co-architecture with cognitive and mental health traits.	Brain region volumes	19,629 British ancestry individuals	NA	5q14.3	NR	TMEM161B-AS1, LINC02060			ENSG00000247828, ENSG00000250156	NA	NA	rs10514300-?	rs10514300	0	10514300	non_coding_transcript_exon_variant	0	NR	3e-08	7.52288	(right putamen)	NA		NR [9227495] (imputed)	N	Brain Structure/Function
Derived_OCT_measures	INL_RPE_thickness_right	rs7930375	11	68984602	rs10792032	2020-02-25	31636452	Satizabal CL	2019-10-21	Nat Genet	www.ncbi.nlm.nih.gov/pubmed/31636452	Genetic architecture of subcortical brain structures in 38,851 individuals.	Brainstem volume	28,809 European ancestry individuals	341 South East and East Asian ancestry individuals, 85 African American individuals	11q13.3	NR	SMIM38 - MYEOV	ENSG00000284713	ENSG00000172927		57383	77016	rs10792032-A	rs10792032	0	10792032	intergenic_variant	1	0.4872	1e-14	14		7.707	NR z score increase	Affymetrix, Illumina [NR] (imputed)	N	Brain Structure/Function
Derived_OCT_measures	INL_RPE_thickness_right	rs7930375	11	68984602	rs10792032	2020-10-23	32665545	van der Meer D	2020-07-14	Nat Commun	www.ncbi.nlm.nih.gov/pubmed/32665545	Understanding the genetic determinants of the brain with MOSTest.	Brain morphology (min-P)	26,502 European ancestry individuals	NA	11q13.3	MARCH4, SMARCAL1, RPL37A	SMIM38 - MYEOV	ENSG00000284713	ENSG00000172927		57383	77016	rs10792032-?	rs10792032	0	10792032	intergenic_variant	1		5e-12	11.301		NA		NR [7428630] (imputed)	N	Brain Structure/Function
Derived_OCT_measures	INL_RPE_thickness_right	rs7930375	11	68984602	rs10792032	2020-10-23	32665545	van der Meer D	2020-07-14	Nat Commun	www.ncbi.nlm.nih.gov/pubmed/32665545	Understanding the genetic determinants of the brain with MOSTest.	Subcortical volume (MOSTest)	26,502 European ancestry individuals	NA	11q13.3	HHIP, ANAPC10, ABCE1, OTUD4	SMIM38 - MYEOV	ENSG00000284713	ENSG00000172927		57383	77016	rs10792032-?	rs10792032	0	10792032	intergenic_variant	1		1e-10	10		NA		NR [7428630] (imputed)	N	Brain Structure/Function
Derived_OCT_measures	INL_RPE_thickness_right	rs7930375	11	68984602	rs10792032	2020-10-23	32665545	van der Meer D	2020-07-14	Nat Commun	www.ncbi.nlm.nih.gov/pubmed/32665545	Understanding the genetic determinants of the brain with MOSTest.	Subcortical volume (min-P)	26,502 European ancestry individuals	NA	11q13.3	BCL11A	SMIM38 - MYEOV	ENSG00000284713	ENSG00000172927		57383	77016	rs10792032-?	rs10792032	0	10792032	intergenic_variant	1		2e-12	11.699		NA		NR [7428630] (imputed)	N	Brain Structure/Function
Derived_OCT_measures	INL_RPE_thickness_right	rs61572747	17	43460891	rs61572747	2020-02-05	31666681	Zhao B	2019-10-30	Mol Psychiatry	www.ncbi.nlm.nih.gov/pubmed/31666681	Large-scale GWAS reveals genetic architecture of brain white matter microstructure and genetic overlap with cognitive and mental health traits (n‚Äö√Ñ√¢=‚Äö√Ñ√¢17,706).	White matter microstructure (radial diusivities)	17,706 European ancestry individuals	NA	17q21.31	NR	RNA5SP443 - ARHGAP27	ENSG00000199953	ENSG00000159314		56028	10377	rs61572747-?	rs61572747	0	61572747	regulatory_region_variant	1		6e-09	8.22185	(Anterior limb of internal capsule)	NA		NR [8955960] (imputed)	N	Brain Structure/Function
Derived_OCT_measures	INL_RPE_thickness_right	rs61572747	17	43460891	rs61572747	2020-02-05	31666681	Zhao B	2019-10-30	Mol Psychiatry	www.ncbi.nlm.nih.gov/pubmed/31666681	Large-scale GWAS reveals genetic architecture of brain white matter microstructure and genetic overlap with cognitive and mental health traits (n‚Äö√Ñ√¢=‚Äö√Ñ√¢17,706).	White matter microstructure (mean diusivities)	17,706 European ancestry individuals	NA	17q21.31	NR	RNA5SP443 - ARHGAP27	ENSG00000199953	ENSG00000159314		56028	10377	rs61572747-?	rs61572747	0	61572747	regulatory_region_variant	1		3e-08	7.52288	(Anterior limb of internal capsule)	NA		NR [8955960] (imputed)	N	Brain Structure/Function
Derived_OCT_measures	INL_RPE_thickness_right	rs62064595	17	43471489	rs4763	2020-02-05	31666681	Zhao B	2019-10-30	Mol Psychiatry	www.ncbi.nlm.nih.gov/pubmed/31666681	Large-scale GWAS reveals genetic architecture of brain white matter microstructure and genetic overlap with cognitive and mental health traits (n‚Äö√Ñ√¢=‚Äö√Ñ√¢17,706).	White matter microstructure (axial diusivities)	17,706 European ancestry individuals	NA	17q21.31	NR	ARHGAP27, ARHGAP27, ARHGAP27			ENSG00000276836, ENSG00000276907, ENSG00000159314	NA	NA	rs4763-?	rs4763	0	4763	3_prime_UTR_variant	0		9e-10	9.04576	(Superior longitudinal fasciculus)	NA		NR [8955960] (imputed)	N	Brain Structure/Function
Derived_OCT_measures	INL_RPE_thickness_right	17:43511281_TGGCTAACACGGTGAAACCCC_T	17	43499328	rs35519908	2020-02-05	31666681	Zhao B	2019-10-30	Mol Psychiatry	www.ncbi.nlm.nih.gov/pubmed/31666681	Large-scale GWAS reveals genetic architecture of brain white matter microstructure and genetic overlap with cognitive and mental health traits (n‚Äö√Ñ√¢=‚Äö√Ñ√¢17,706).	White matter microstructure (mean diusivities)	17,706 European ancestry individuals	NA	17q21.31	NR	ARHGAP27, ARHGAP27, ARHGAP27			ENSG00000276836, ENSG00000276907, ENSG00000159314	NA	NA	rs35519908-?	rs35519908	0	35519908	intron_variant	0		3e-09	8.52288	(Cingulate gyrus)	NA		NR [8955960] (imputed)	N	Brain Structure/Function
Derived_OCT_measures	INL_RPE_thickness_right	17:43511281_TGGCTAACACGGTGAAACCCC_T	17	43512318	rs56168933	2020-07-20	32198502	Shin J	2020-03-20	Cereb Cortex	www.ncbi.nlm.nih.gov/pubmed/32198502	Global and Regional Development of the Human Cerebral Cortex: Molecular Architecture and Occupational Aptitudes.	Cortical surface area (global PC1)	23,784 European ancestry individuals	19,512 European ancestry individuals, 6,234 individuals	17q21.31	ARHGAP27	ARHGAP27 - PLEKHM1	ENSG00000159314	ENSG00000277111		531	948	rs56168933-?	rs56168933	0	56168933	intergenic_variant	1	NR	8e-28	27.0969		2.0304	[1.67-2.39] unit decrease	Affymetrix, Illumina [NR] (imputed)	N	Brain Structure/Function
Derived_OCT_measures	INL_RPE_thickness_right	rs62054372	17	43549608	rs149366495	2021-05-04	32963231	Hofer E	2020-09-22	Nat Commun	www.ncbi.nlm.nih.gov/pubmed/32963231	Genetic correlations and genome-wide associations of cortical structure in general population samples of 22,824 adults.	Cortical volume	22,824 European and African American ancestry individuals	NA	17q21.31	PLEKHM1	PLEKHM1, PLEKHM1, PLEKHM1			ENSG00000276358, ENSG00000225190, ENSG00000277111	NA	NA	rs149366495-?	rs149366495	0	149366495	intron_variant	0		8e-13	12.0969	(Global)	NA		Affymetrix, Illumina [NR] (imputed)	N	Brain Structure/Function
Derived_OCT_measures	INL_RPE_thickness_right	rs62054372	17	43654468	rs62064364	2020-02-05	31666681	Zhao B	2019-10-30	Mol Psychiatry	www.ncbi.nlm.nih.gov/pubmed/31666681	Large-scale GWAS reveals genetic architecture of brain white matter microstructure and genetic overlap with cognitive and mental health traits (n‚Äö√Ñ√¢=‚Äö√Ñ√¢17,706).	White matter microstructure (axial diusivities)	17,706 European ancestry individuals	NA	17q21.31	NR	RDM1P1 - DND1P1	ENSG00000266504	ENSG00000282614		18032	8769	rs62064364-?	rs62064364	0	62064364	intron_variant	1		5e-10	9.30103	(External capsule )	NA		NR [8955960] (imputed)	N	Brain Structure/Function
Derived_OCT_measures	INL_RPE_thickness_right	rs62054372	17	43744203	rs62053943	2020-02-05	31666681	Zhao B	2019-10-30	Mol Psychiatry	www.ncbi.nlm.nih.gov/pubmed/31666681	Large-scale GWAS reveals genetic architecture of brain white matter microstructure and genetic overlap with cognitive and mental health traits (n‚Äö√Ñ√¢=‚Äö√Ñ√¢17,706).	White matter microstructure (radial diusivities)	17,706 European ancestry individuals	NA	17q21.31	NR	LINC02210-CRHR1, LINC02210-CRHR1			ENSG00000282456, ENSG00000263715	NA	NA	rs62053943-?	rs62053943	0	62053943	intron_variant	0		2e-08	7.69897	(Anterior limb of internal capsule)	NA		NR [8955960] (imputed)	N	Brain Structure/Function
Derived_OCT_measures	INL_RPE_thickness_right	rs55938136	17	43798360	rs55938136	2020-01-28	31676860	Zhao B	2019-11-01	Nat Genet	www.ncbi.nlm.nih.gov/pubmed/31676860	Genome-wide association analysis of 19,629 individuals identifies variants influencing regional brain volumes and refines their genetic co-architecture with cognitive and mental health traits.	Brain region volumes	19,629 British ancestry individuals	NA	17q21.31	NR	LINC02210-CRHR1, LINC02210-CRHR1			ENSG00000282456, ENSG00000263715	NA	NA	rs55938136-?	rs55938136	0	55938136	intron_variant	0	NR	8e-13	12.0969	(total brain volume)	NA		NR [9227495] (imputed)	N	Brain Structure/Function
Derived_OCT_measures	INL_RPE_thickness_right	rs55938136	17	43798360	rs55938136	2020-02-05	31666681	Zhao B	2019-10-30	Mol Psychiatry	www.ncbi.nlm.nih.gov/pubmed/31666681	Large-scale GWAS reveals genetic architecture of brain white matter microstructure and genetic overlap with cognitive and mental health traits (n‚Äö√Ñ√¢=‚Äö√Ñ√¢17,706).	White matter microstructure (mean diusivities)	17,706 European ancestry individuals	NA	17q21.31	NR	LINC02210-CRHR1, LINC02210-CRHR1			ENSG00000282456, ENSG00000263715	NA	NA	rs55938136-?	rs55938136	0	55938136	intron_variant	0		2e-09	8.69897	(Genu of corpus callosum)	NA		NR [8955960] (imputed)	N	Brain Structure/Function
Derived_OCT_measures	INL_RPE_thickness_right	rs55938136	17	43798360	rs55938136	2020-02-05	31666681	Zhao B	2019-10-30	Mol Psychiatry	www.ncbi.nlm.nih.gov/pubmed/31666681	Large-scale GWAS reveals genetic architecture of brain white matter microstructure and genetic overlap with cognitive and mental health traits (n‚Äö√Ñ√¢=‚Äö√Ñ√¢17,706).	White matter microstructure (radial diusivities)	17,706 European ancestry individuals	NA	17q21.31	NR	LINC02210-CRHR1, LINC02210-CRHR1			ENSG00000282456, ENSG00000263715	NA	NA	rs55938136-?	rs55938136	0	55938136	intron_variant	0		5e-12	11.301	(Anterior limb of internal capsule)	NA		NR [8955960] (imputed)	N	Brain Structure/Function
Derived_OCT_measures	INL_RPE_thickness_right	rs55938136	17	43798360	rs55938136	2020-02-05	31666681	Zhao B	2019-10-30	Mol Psychiatry	www.ncbi.nlm.nih.gov/pubmed/31666681	Large-scale GWAS reveals genetic architecture of brain white matter microstructure and genetic overlap with cognitive and mental health traits (n‚Äö√Ñ√¢=‚Äö√Ñ√¢17,706).	White matter microstructure (axial diusivities)	17,706 European ancestry individuals	NA	17q21.31	NR	LINC02210-CRHR1, LINC02210-CRHR1			ENSG00000282456, ENSG00000263715	NA	NA	rs55938136-?	rs55938136	0	55938136	intron_variant	0		4e-09	8.39794	(Superior longitudinal fasciculus)	NA		NR [8955960] (imputed)	N	Brain Structure/Function
Derived_OCT_measures	INL_RPE_thickness_right	rs55938136	17	43798360	rs55938136	2020-02-05	31666681	Zhao B	2019-10-30	Mol Psychiatry	www.ncbi.nlm.nih.gov/pubmed/31666681	Large-scale GWAS reveals genetic architecture of brain white matter microstructure and genetic overlap with cognitive and mental health traits (n‚Äö√Ñ√¢=‚Äö√Ñ√¢17,706).	White matter microstructure (axial diusivities)	17,706 European ancestry individuals	NA	17q21.31	NR	LINC02210-CRHR1, LINC02210-CRHR1			ENSG00000282456, ENSG00000263715	NA	NA	rs55938136-?	rs55938136	0	55938136	intron_variant	0		1e-08	8	(External capsule )	NA		NR [8955960] (imputed)	N	Brain Structure/Function
Derived_OCT_measures	INL_RPE_thickness_right	rs55938136	17	43798360	rs55938136	2020-02-05	31666681	Zhao B	2019-10-30	Mol Psychiatry	www.ncbi.nlm.nih.gov/pubmed/31666681	Large-scale GWAS reveals genetic architecture of brain white matter microstructure and genetic overlap with cognitive and mental health traits (n‚Äö√Ñ√¢=‚Äö√Ñ√¢17,706).	White matter microstructure (radial diusivities)	17,706 European ancestry individuals	NA	17q21.31	NR	LINC02210-CRHR1, LINC02210-CRHR1			ENSG00000282456, ENSG00000263715	NA	NA	rs55938136-?	rs55938136	0	55938136	intron_variant	0		9e-09	8.04576	(Average across all tracts)	NA		NR [8955960] (imputed)	N	Brain Structure/Function
Derived_OCT_measures	INL_RPE_thickness_right	rs55938136	17	43798360	rs55938136	2020-02-05	31666681	Zhao B	2019-10-30	Mol Psychiatry	www.ncbi.nlm.nih.gov/pubmed/31666681	Large-scale GWAS reveals genetic architecture of brain white matter microstructure and genetic overlap with cognitive and mental health traits (n‚Äö√Ñ√¢=‚Äö√Ñ√¢17,706).	White matter microstructure (mean diusivities)	17,706 European ancestry individuals	NA	17q21.31	NR	LINC02210-CRHR1, LINC02210-CRHR1			ENSG00000282456, ENSG00000263715	NA	NA	rs55938136-?	rs55938136	0	55938136	intron_variant	0		9e-10	9.04576	(External capsule )	NA		NR [8955960] (imputed)	N	Brain Structure/Function
Derived_OCT_measures	INL_RPE_thickness_right	rs55938136	17	43798360	rs55938136	2020-02-05	31666681	Zhao B	2019-10-30	Mol Psychiatry	www.ncbi.nlm.nih.gov/pubmed/31666681	Large-scale GWAS reveals genetic architecture of brain white matter microstructure and genetic overlap with cognitive and mental health traits (n‚Äö√Ñ√¢=‚Äö√Ñ√¢17,706).	White matter microstructure (axial diusivities)	17,706 European ancestry individuals	NA	17q21.31	NR	LINC02210-CRHR1, LINC02210-CRHR1			ENSG00000282456, ENSG00000263715	NA	NA	rs55938136-?	rs55938136	0	55938136	intron_variant	0		3e-09	8.52288	(Inferior fronto-occipital fasciculus)	NA		NR [8955960] (imputed)	N	Brain Structure/Function
Derived_OCT_measures	INL_RPE_thickness_right	rs55938136	17	43798360	rs55938136	2020-02-05	31666681	Zhao B	2019-10-30	Mol Psychiatry	www.ncbi.nlm.nih.gov/pubmed/31666681	Large-scale GWAS reveals genetic architecture of brain white matter microstructure and genetic overlap with cognitive and mental health traits (n‚Äö√Ñ√¢=‚Äö√Ñ√¢17,706).	White matter microstructure (mean diusivities)	17,706 European ancestry individuals	NA	17q21.31	NR	LINC02210-CRHR1, LINC02210-CRHR1			ENSG00000282456, ENSG00000263715	NA	NA	rs55938136-?	rs55938136	0	55938136	intron_variant	0		2e-09	8.69897	(Cingulate gyrus)	NA		NR [8955960] (imputed)	N	Brain Structure/Function
Derived_OCT_measures	INL_RPE_thickness_right	rs55938136	17	43798360	rs55938136	2020-02-05	31666681	Zhao B	2019-10-30	Mol Psychiatry	www.ncbi.nlm.nih.gov/pubmed/31666681	Large-scale GWAS reveals genetic architecture of brain white matter microstructure and genetic overlap with cognitive and mental health traits (n‚Äö√Ñ√¢=‚Äö√Ñ√¢17,706).	White matter microstructure (mean diusivities)	17,706 European ancestry individuals	NA	17q21.31	NR	LINC02210-CRHR1, LINC02210-CRHR1			ENSG00000282456, ENSG00000263715	NA	NA	rs55938136-?	rs55938136	0	55938136	intron_variant	0		2e-08	7.69897	(Average across all tracts)	NA		NR [8955960] (imputed)	N	Brain Structure/Function
Derived_OCT_measures	INL_RPE_thickness_right	rs55938136	17	43798360	rs55938136	2020-02-05	31666681	Zhao B	2019-10-30	Mol Psychiatry	www.ncbi.nlm.nih.gov/pubmed/31666681	Large-scale GWAS reveals genetic architecture of brain white matter microstructure and genetic overlap with cognitive and mental health traits (n‚Äö√Ñ√¢=‚Äö√Ñ√¢17,706).	White matter microstructure (mean diusivities)	17,706 European ancestry individuals	NA	17q21.31	NR	LINC02210-CRHR1, LINC02210-CRHR1			ENSG00000282456, ENSG00000263715	NA	NA	rs55938136-?	rs55938136	0	55938136	intron_variant	0		3e-12	11.5229	(Anterior limb of internal capsule)	NA		NR [8955960] (imputed)	N	Brain Structure/Function
Derived_OCT_measures	INL_RPE_thickness_right	rs55938136	17	43798360	rs55938136	2020-02-05	31666681	Zhao B	2019-10-30	Mol Psychiatry	www.ncbi.nlm.nih.gov/pubmed/31666681	Large-scale GWAS reveals genetic architecture of brain white matter microstructure and genetic overlap with cognitive and mental health traits (n‚Äö√Ñ√¢=‚Äö√Ñ√¢17,706).	White matter microstructure (radial diusivities)	17,706 European ancestry individuals	NA	17q21.31	NR	LINC02210-CRHR1, LINC02210-CRHR1			ENSG00000282456, ENSG00000263715	NA	NA	rs55938136-?	rs55938136	0	55938136	intron_variant	0		2e-10	9.69897	(Fornix (cres) / Stria terminalis)	NA		NR [8955960] (imputed)	N	Brain Structure/Function
Derived_OCT_measures	INL_RPE_thickness_right	rs55938136	17	43798360	rs55938136	2020-02-05	31666681	Zhao B	2019-10-30	Mol Psychiatry	www.ncbi.nlm.nih.gov/pubmed/31666681	Large-scale GWAS reveals genetic architecture of brain white matter microstructure and genetic overlap with cognitive and mental health traits (n‚Äö√Ñ√¢=‚Äö√Ñ√¢17,706).	White matter microstructure (fractional anisotropy)	17,706 European ancestry individuals	NA	17q21.31	NR	LINC02210-CRHR1, LINC02210-CRHR1			ENSG00000282456, ENSG00000263715	NA	NA	rs55938136-?	rs55938136	0	55938136	intron_variant	0		5e-10	9.30103	(Anterior limb of internal capsule)	NA		NR [8955960] (imputed)	N	Brain Structure/Function
Derived_OCT_measures	INL_RPE_thickness_right	rs55938136	17	43798360	rs55938136	2020-02-05	31666681	Zhao B	2019-10-30	Mol Psychiatry	www.ncbi.nlm.nih.gov/pubmed/31666681	Large-scale GWAS reveals genetic architecture of brain white matter microstructure and genetic overlap with cognitive and mental health traits (n‚Äö√Ñ√¢=‚Äö√Ñ√¢17,706).	White matter microstructure (radial diusivities)	17,706 European ancestry individuals	NA	17q21.31	NR	LINC02210-CRHR1, LINC02210-CRHR1			ENSG00000282456, ENSG00000263715	NA	NA	rs55938136-?	rs55938136	0	55938136	intron_variant	0		7e-09	8.1549	(Genu of corpus callosum)	NA		NR [8955960] (imputed)	N	Brain Structure/Function
Derived_OCT_measures	INL_RPE_thickness_right	rs55938136	17	43798360	rs55938136	2020-02-05	31666681	Zhao B	2019-10-30	Mol Psychiatry	www.ncbi.nlm.nih.gov/pubmed/31666681	Large-scale GWAS reveals genetic architecture of brain white matter microstructure and genetic overlap with cognitive and mental health traits (n‚Äö√Ñ√¢=‚Äö√Ñ√¢17,706).	White matter microstructure (fractional anisotropy)	17,706 European ancestry individuals	NA	17q21.31	NR	LINC02210-CRHR1, LINC02210-CRHR1			ENSG00000282456, ENSG00000263715	NA	NA	rs55938136-?	rs55938136	0	55938136	intron_variant	0		1e-08	8	(Fornix (cres) / Stria terminalis)	NA		NR [8955960] (imputed)	N	Brain Structure/Function
Derived_OCT_measures	INL_RPE_thickness_right	rs55938136	17	43798360	rs55938136	2020-02-05	31666681	Zhao B	2019-10-30	Mol Psychiatry	www.ncbi.nlm.nih.gov/pubmed/31666681	Large-scale GWAS reveals genetic architecture of brain white matter microstructure and genetic overlap with cognitive and mental health traits (n‚Äö√Ñ√¢=‚Äö√Ñ√¢17,706).	White matter microstructure (fractional anisotropy)	17,706 European ancestry individuals	NA	17q21.31	NR	LINC02210-CRHR1, LINC02210-CRHR1			ENSG00000282456, ENSG00000263715	NA	NA	rs55938136-?	rs55938136	0	55938136	intron_variant	0		3e-08	7.52288	(Genu of corpus callosum)	NA		NR [8955960] (imputed)	N	Brain Structure/Function
Derived_OCT_measures	INL_RPE_thickness_right	rs62054372	17	43798787	rs564681262	2020-02-05	31666681	Zhao B	2019-10-30	Mol Psychiatry	www.ncbi.nlm.nih.gov/pubmed/31666681	Large-scale GWAS reveals genetic architecture of brain white matter microstructure and genetic overlap with cognitive and mental health traits (n‚Äö√Ñ√¢=‚Äö√Ñ√¢17,706).	White matter microstructure (axial diusivities)	17,706 European ancestry individuals	NA	17q21.31	NR	LINC02210-CRHR1, LINC02210-CRHR1			ENSG00000282456, ENSG00000263715	NA	NA	rs564681262-?	rs564681262	1	7214673	intron_variant	0		2e-08	7.69897	(Inferior fronto-occipital fasciculus)	NA		NR [8955960] (imputed)	N	Brain Structure/Function
Derived_OCT_measures	INL_RPE_thickness_right	rs4076453	17	43854502	rs12938031	2020-01-28	31676860	Zhao B	2019-11-01	Nat Genet	www.ncbi.nlm.nih.gov/pubmed/31676860	Genome-wide association analysis of 19,629 individuals identifies variants influencing regional brain volumes and refines their genetic co-architecture with cognitive and mental health traits.	Brain region volumes	19,629 British ancestry individuals	NA	17q21.31	NR	LINC02210-CRHR1, LINC02210-CRHR1			ENSG00000282456, ENSG00000263715	NA	NA	rs12938031-?	rs12938031	0	12938031	intron_variant	0	NR	3e-08	7.52288	(total brain volume)	NA		NR [9227495] (imputed)	N	Brain Structure/Function
Derived_OCT_measures	INL_RPE_thickness_right	rs62054372	17	43859640	rs62057070	2020-07-21	32193296	Grasby KL	2020-03-01	Science	www.ncbi.nlm.nih.gov/pubmed/32193296	The genetic architecture of the human cerebral cortex.	Cortical surface area	33,992 European ancestry individuals	14,727 European ancestry individuals, 2,943 individuals	17q21.31	NR	LINC02210-CRHR1, LINC02210-CRHR1			ENSG00000282456, ENSG00000263715	NA	NA	rs62057070-A	rs62057070	0	62057070	intron_variant	0	0.7896	5e-13	12.301	(Fusiform)	17.6402	[12.86-22.42] unit increase	Affymetrix, Illumina [NR]	N	Brain Structure/Function
Derived_OCT_measures	INL_RPE_thickness_right	rs62054372	17	43893716	rs8072451	2015-11-03	25607358	Hibar DP	2015-01-21	Nature	www.ncbi.nlm.nih.gov/pubmed/25607358	Common genetic variants influence human subcortical brain structures.	Subcortical brain region volumes	up to 13,171 European ancestry individuals	up to 15,130 European ancestry individuals, 545 Japanese ancestry individuals, 736 Mexican American individuals	17q21.31	MAPT, GRN, CRHR1, STH	MAPT-AS1, MAPT-AS1, LINC02210-CRHR1, LINC02210-CRHR1, CRHR1, CRHR1			ENSG00000264589, ENSG00000281578, ENSG00000282456, ENSG00000263715, ENSG00000276191, ENSG00000120088	NA	NA	rs8072451-?	rs8072451	0	8072451	intron_variant	0	NR	1e-08	8	(Intracranial volume, EA)	14490	[9539.28-19440.70] unit decrease	Affymetrix, Illumina [NR] (imputed)	N	Brain Structure/Function
Derived_OCT_measures	INL_RPE_thickness_right	rs62054372	17	43897722	rs79600142	2020-07-21	32193296	Grasby KL	2020-03-01	Science	www.ncbi.nlm.nih.gov/pubmed/32193296	The genetic architecture of the human cerebral cortex.	Cortical surface area	33,992 European ancestry individuals	14,727 European ancestry individuals, 2,943 individuals	17q21.31	NR	LINC02210-CRHR1, LINC02210-CRHR1, CRHR1, CRHR1, MAPT-AS1, MAPT-AS1			ENSG00000282456, ENSG00000263715, ENSG00000276191, ENSG00000120088, ENSG00000264589, ENSG00000281578	NA	NA	rs79600142-T	rs79600142	0	79600142	intron_variant	0	0.79	1e-43	43	(total)	1414.63	[1214.65-1614.6] unit increase	Affymetrix, Illumina [NR]	N	Brain Structure/Function
Derived_OCT_measures	INL_RPE_thickness_right	rs62054372	17	43906828	rs17689882	2015-11-03	25607358	Hibar DP	2015-01-21	Nature	www.ncbi.nlm.nih.gov/pubmed/25607358	Common genetic variants influence human subcortical brain structures.	Subcortical brain region volumes	up to 13,171 European ancestry individuals	up to 15,130 European ancestry individuals, 545 Japanese ancestry individuals, 736 Mexican American individuals	17q21.31	CRHR1	MAPT-AS1, MAPT-AS1, LINC02210-CRHR1, LINC02210-CRHR1, CRHR1, CRHR1			ENSG00000264589, ENSG00000281578, ENSG00000282456, ENSG00000263715, ENSG00000276191, ENSG00000120088	NA	NA	rs17689882-A	rs17689882	0	17689882	intron_variant	0	0.22	8e-09	8.09691	(Intracranial volume, EA)	13460.5	[8891.61-18029.33] mm3 decrease	Affymetrix, Illumina [NR] (imputed)	N	Brain Structure/Function
Derived_OCT_measures	INL_RPE_thickness_right	rs62054372	17	43915497	rs62054807	2020-07-20	32198502	Shin J	2020-03-20	Cereb Cortex	www.ncbi.nlm.nih.gov/pubmed/32198502	Global and Regional Development of the Human Cerebral Cortex: Molecular Architecture and Occupational Aptitudes.	Cortical surface area (global PC1)	23,784 European ancestry individuals	19,512 European ancestry individuals, 6,234 individuals	17q21.31	CRHR1	MAPT-AS1, MAPT-AS1			ENSG00000264589, ENSG00000281578	NA	NA	rs62054807-?	rs62054807	0	62054807	intron_variant	0	NR	2e-11	10.699		1.4929	[1.06-1.93] unit decrease	Affymetrix, Illumina [NR] (imputed)	N	Brain Structure/Function
Derived_OCT_measures	INL_RPE_thickness_right	rs62054372	17	43915497	rs62054807	2020-02-05	31666681	Zhao B	2019-10-30	Mol Psychiatry	www.ncbi.nlm.nih.gov/pubmed/31666681	Large-scale GWAS reveals genetic architecture of brain white matter microstructure and genetic overlap with cognitive and mental health traits (n‚Äö√Ñ√¢=‚Äö√Ñ√¢17,706).	White matter microstructure (mean diusivities)	17,706 European ancestry individuals	NA	17q21.31	NR	MAPT-AS1, MAPT-AS1			ENSG00000264589, ENSG00000281578	NA	NA	rs62054807-?	rs62054807	0	62054807	intron_variant	0		1e-10	10	(Anterior limb of internal capsule)	NA		NR [8955960] (imputed)	N	Brain Structure/Function
Derived_OCT_measures	INL_RPE_thickness_right	rs62054372	17	43915497	rs62054807	2020-02-05	31666681	Zhao B	2019-10-30	Mol Psychiatry	www.ncbi.nlm.nih.gov/pubmed/31666681	Large-scale GWAS reveals genetic architecture of brain white matter microstructure and genetic overlap with cognitive and mental health traits (n‚Äö√Ñ√¢=‚Äö√Ñ√¢17,706).	White matter microstructure (fractional anisotropy)	17,706 European ancestry individuals	NA	17q21.31	NR	MAPT-AS1, MAPT-AS1			ENSG00000264589, ENSG00000281578	NA	NA	rs62054807-?	rs62054807	0	62054807	intron_variant	0		4e-08	7.39794	(Genu of corpus callosum)	NA		NR [8955960] (imputed)	N	Brain Structure/Function
Derived_OCT_measures	INL_RPE_thickness_right	rs62054372	17	43919068	rs2316766	2020-07-21	32193296	Grasby KL	2020-03-01	Science	www.ncbi.nlm.nih.gov/pubmed/32193296	The genetic architecture of the human cerebral cortex.	Cortical thickness	33,992 European ancestry individuals	14,727 European ancestry individuals, 2,943 individuals	17q21.31	NR	MAPT-AS1, MAPT-AS1			ENSG00000264589, ENSG00000281578	NA	NA	rs2316766-T	rs2316766	0	2316766	non_coding_transcript_exon_variant	0	0.2061	3e-07	6.52288	(average)	0.00372596	[0.0023-0.0051] unit increase	Affymetrix, Illumina [NR]	N	Brain Structure/Function
Derived_OCT_measures	INL_RPE_thickness_right	rs62054372	17	43919096	rs2106786	2020-01-28	31676860	Zhao B	2019-11-01	Nat Genet	www.ncbi.nlm.nih.gov/pubmed/31676860	Genome-wide association analysis of 19,629 individuals identifies variants influencing regional brain volumes and refines their genetic co-architecture with cognitive and mental health traits.	Brain region volumes	19,629 British ancestry individuals	NA	17q21.31	NR	MAPT-AS1, MAPT-AS1			ENSG00000264589, ENSG00000281578	NA	NA	rs2106786-?	rs2106786	0	2106786	non_coding_transcript_exon_variant	0	NR	3e-08	7.52288	(right pallidum)	NA		NR [9227495] (imputed)	N	Brain Structure/Function
Derived_OCT_measures	INL_RPE_thickness_right	rs62054372	17	43932798	rs10445367	2020-02-05	31666681	Zhao B	2019-10-30	Mol Psychiatry	www.ncbi.nlm.nih.gov/pubmed/31666681	Large-scale GWAS reveals genetic architecture of brain white matter microstructure and genetic overlap with cognitive and mental health traits (n‚Äö√Ñ√¢=‚Äö√Ñ√¢17,706).	White matter microstructure (fractional anisotropy)	17,706 European ancestry individuals	NA	17q21.31	NR	MAPT-AS1, MAPT-AS1			ENSG00000264589, ENSG00000281578	NA	NA	rs10445367-?	rs10445367	0	10445367	intron_variant	0		1e-09	9	(Genu of corpus callosum)	NA		NR [8955960] (imputed)	N	Brain Structure/Function
Derived_OCT_measures	INL_RPE_thickness_right	rs62054372	17	43933171	rs10445368	2020-10-23	32665545	van der Meer D	2020-07-14	Nat Commun	www.ncbi.nlm.nih.gov/pubmed/32665545	Understanding the genetic determinants of the brain with MOSTest.	Cortical surface area (MOSTest)	26,502 European ancestry individuals	NA	17q21.31	VCAN	MAPT-AS1, MAPT-AS1			ENSG00000264589, ENSG00000281578	NA	NA	rs10445368-?	rs10445368	0	10445368	intron_variant	0		2e-38	37.699		NA		NR [7428630] (imputed)	N	Brain Structure/Function
Derived_OCT_measures	INL_RPE_thickness_right	rs9899833	17	43977846	rs28646281	2020-02-05	31666681	Zhao B	2019-10-30	Mol Psychiatry	www.ncbi.nlm.nih.gov/pubmed/31666681	Large-scale GWAS reveals genetic architecture of brain white matter microstructure and genetic overlap with cognitive and mental health traits (n‚Äö√Ñ√¢=‚Äö√Ñ√¢17,706).	White matter microstructure (fractional anisotropy)	17,706 European ancestry individuals	NA	17q21.31	NR	MAPT, MAPT, MAPT			ENSG00000277956, ENSG00000276155, ENSG00000186868	NA	NA	rs28646281-?	rs28646281	0	28646281	intron_variant	0		4e-08	7.39794	(Anterior limb of internal capsule)	NA		NR [8955960] (imputed)	N	Brain Structure/Function
Derived_OCT_measures	INL_RPE_thickness_right	rs9899833	17	43991553	rs564310304	2020-02-05	31666681	Zhao B	2019-10-30	Mol Psychiatry	www.ncbi.nlm.nih.gov/pubmed/31666681	Large-scale GWAS reveals genetic architecture of brain white matter microstructure and genetic overlap with cognitive and mental health traits (n‚Äö√Ñ√¢=‚Äö√Ñ√¢17,706).	White matter microstructure (axial diusivities)	17,706 European ancestry individuals	NA	17q21.31	NR	MAPT, MAPT, MAPT			ENSG00000277956, ENSG00000276155, ENSG00000186868	NA	NA	rs564310304-?	rs564310304	1	9915721	intron_variant	0		1e-09	9	(External capsule )	NA		NR [8955960] (imputed)	N	Brain Structure/Function
Derived_OCT_measures	INL_RPE_thickness_right	rs9899833	17	43991553	rs564310304	2020-02-05	31666681	Zhao B	2019-10-30	Mol Psychiatry	www.ncbi.nlm.nih.gov/pubmed/31666681	Large-scale GWAS reveals genetic architecture of brain white matter microstructure and genetic overlap with cognitive and mental health traits (n‚Äö√Ñ√¢=‚Äö√Ñ√¢17,706).	White matter microstructure (mean diusivities)	17,706 European ancestry individuals	NA	17q21.31	NR	MAPT, MAPT, MAPT			ENSG00000277956, ENSG00000276155, ENSG00000186868	NA	NA	rs564310304-?	rs564310304	1	9915721	intron_variant	0		8e-09	8.09691	(Cingulate gyrus)	NA		NR [8955960] (imputed)	N	Brain Structure/Function
Derived_OCT_measures	INL_RPE_thickness_right	rs9899833	17	43991553	rs564310304	2020-02-05	31666681	Zhao B	2019-10-30	Mol Psychiatry	www.ncbi.nlm.nih.gov/pubmed/31666681	Large-scale GWAS reveals genetic architecture of brain white matter microstructure and genetic overlap with cognitive and mental health traits (n‚Äö√Ñ√¢=‚Äö√Ñ√¢17,706).	White matter microstructure (radial diusivities)	17,706 European ancestry individuals	NA	17q21.31	NR	MAPT, MAPT, MAPT			ENSG00000277956, ENSG00000276155, ENSG00000186868	NA	NA	rs564310304-?	rs564310304	1	9915721	intron_variant	0		2e-08	7.69897	(Fornix (cres) / Stria terminalis)	NA		NR [8955960] (imputed)	N	Brain Structure/Function
Derived_OCT_measures	INL_RPE_thickness_right	rs9899833	17	43992943	rs9899833	2020-02-05	31666681	Zhao B	2019-10-30	Mol Psychiatry	www.ncbi.nlm.nih.gov/pubmed/31666681	Large-scale GWAS reveals genetic architecture of brain white matter microstructure and genetic overlap with cognitive and mental health traits (n‚Äö√Ñ√¢=‚Äö√Ñ√¢17,706).	White matter microstructure (mean diusivities)	17,706 European ancestry individuals	NA	17q21.31	NR	MAPT, MAPT, MAPT			ENSG00000277956, ENSG00000276155, ENSG00000186868	NA	NA	rs9899833-?	rs9899833	0	9899833	intron_variant	0		4e-08	7.39794	(Genu of corpus callosum)	NA		NR [8955960] (imputed)	N	Brain Structure/Function
Derived_OCT_measures	INL_RPE_thickness_right	rs9899833	17	43992943	rs9899833	2020-02-05	31666681	Zhao B	2019-10-30	Mol Psychiatry	www.ncbi.nlm.nih.gov/pubmed/31666681	Large-scale GWAS reveals genetic architecture of brain white matter microstructure and genetic overlap with cognitive and mental health traits (n‚Äö√Ñ√¢=‚Äö√Ñ√¢17,706).	White matter microstructure (radial diusivities)	17,706 European ancestry individuals	NA	17q21.31	NR	MAPT, MAPT, MAPT			ENSG00000277956, ENSG00000276155, ENSG00000186868	NA	NA	rs9899833-?	rs9899833	0	9899833	intron_variant	0		7e-11	10.1549	(Anterior limb of internal capsule)	NA		NR [8955960] (imputed)	N	Brain Structure/Function
Derived_OCT_measures	INL_RPE_thickness_right	rs9899833	17	43992943	rs9899833	2020-02-05	31666681	Zhao B	2019-10-30	Mol Psychiatry	www.ncbi.nlm.nih.gov/pubmed/31666681	Large-scale GWAS reveals genetic architecture of brain white matter microstructure and genetic overlap with cognitive and mental health traits (n‚Äö√Ñ√¢=‚Äö√Ñ√¢17,706).	White matter microstructure (axial diusivities)	17,706 European ancestry individuals	NA	17q21.31	NR	MAPT, MAPT, MAPT			ENSG00000277956, ENSG00000276155, ENSG00000186868	NA	NA	rs9899833-?	rs9899833	0	9899833	intron_variant	0		4e-08	7.39794	(Superior longitudinal fasciculus)	NA		NR [8955960] (imputed)	N	Brain Structure/Function
Derived_OCT_measures	INL_RPE_thickness_right	rs9899833	17	43992943	rs9899833	2020-02-05	31666681	Zhao B	2019-10-30	Mol Psychiatry	www.ncbi.nlm.nih.gov/pubmed/31666681	Large-scale GWAS reveals genetic architecture of brain white matter microstructure and genetic overlap with cognitive and mental health traits (n‚Äö√Ñ√¢=‚Äö√Ñ√¢17,706).	White matter microstructure (radial diusivities)	17,706 European ancestry individuals	NA	17q21.31	NR	MAPT, MAPT, MAPT			ENSG00000277956, ENSG00000276155, ENSG00000186868	NA	NA	rs9899833-?	rs9899833	0	9899833	intron_variant	0		3e-08	7.52288	(Average across all tracts)	NA		NR [8955960] (imputed)	N	Brain Structure/Function
Derived_OCT_measures	INL_RPE_thickness_right	rs9899833	17	43992943	rs9899833	2020-02-05	31666681	Zhao B	2019-10-30	Mol Psychiatry	www.ncbi.nlm.nih.gov/pubmed/31666681	Large-scale GWAS reveals genetic architecture of brain white matter microstructure and genetic overlap with cognitive and mental health traits (n‚Äö√Ñ√¢=‚Äö√Ñ√¢17,706).	White matter microstructure (mean diusivities)	17,706 European ancestry individuals	NA	17q21.31	NR	MAPT, MAPT, MAPT			ENSG00000277956, ENSG00000276155, ENSG00000186868	NA	NA	rs9899833-?	rs9899833	0	9899833	intron_variant	0		6e-10	9.22185	(External capsule )	NA		NR [8955960] (imputed)	N	Brain Structure/Function
Derived_OCT_measures	INL_RPE_thickness_right	rs9899833	17	43992943	rs9899833	2020-02-05	31666681	Zhao B	2019-10-30	Mol Psychiatry	www.ncbi.nlm.nih.gov/pubmed/31666681	Large-scale GWAS reveals genetic architecture of brain white matter microstructure and genetic overlap with cognitive and mental health traits (n‚Äö√Ñ√¢=‚Äö√Ñ√¢17,706).	White matter microstructure (axial diusivities)	17,706 European ancestry individuals	NA	17q21.31	NR	MAPT, MAPT, MAPT			ENSG00000277956, ENSG00000276155, ENSG00000186868	NA	NA	rs9899833-?	rs9899833	0	9899833	intron_variant	0		3e-08	7.52288	(Inferior fronto-occipital fasciculus)	NA		NR [8955960] (imputed)	N	Brain Structure/Function
Derived_OCT_measures	INL_RPE_thickness_right	rs9899833	17	43992943	rs9899833	2020-02-05	31666681	Zhao B	2019-10-30	Mol Psychiatry	www.ncbi.nlm.nih.gov/pubmed/31666681	Large-scale GWAS reveals genetic architecture of brain white matter microstructure and genetic overlap with cognitive and mental health traits (n‚Äö√Ñ√¢=‚Äö√Ñ√¢17,706).	White matter microstructure (mean diusivities)	17,706 European ancestry individuals	NA	17q21.31	NR	MAPT, MAPT, MAPT			ENSG00000277956, ENSG00000276155, ENSG00000186868	NA	NA	rs9899833-?	rs9899833	0	9899833	intron_variant	0		5e-11	10.301	(Anterior limb of internal capsule)	NA		NR [8955960] (imputed)	N	Brain Structure/Function
Derived_OCT_measures	INL_RPE_thickness_right	rs9899833	17	43992943	rs9899833	2020-02-05	31666681	Zhao B	2019-10-30	Mol Psychiatry	www.ncbi.nlm.nih.gov/pubmed/31666681	Large-scale GWAS reveals genetic architecture of brain white matter microstructure and genetic overlap with cognitive and mental health traits (n‚Äö√Ñ√¢=‚Äö√Ñ√¢17,706).	White matter microstructure (mean diusivities)	17,706 European ancestry individuals	NA	17q21.31	NR	MAPT, MAPT, MAPT			ENSG00000277956, ENSG00000276155, ENSG00000186868	NA	NA	rs9899833-?	rs9899833	0	9899833	intron_variant	0		2e-08	7.69897	(Average across all tracts)	NA		NR [8955960] (imputed)	N	Brain Structure/Function
Derived_OCT_measures	INL_RPE_thickness_right	rs62054372	17	44027366	rs62062797	2020-02-05	31666681	Zhao B	2019-10-30	Mol Psychiatry	www.ncbi.nlm.nih.gov/pubmed/31666681	Large-scale GWAS reveals genetic architecture of brain white matter microstructure and genetic overlap with cognitive and mental health traits (n‚Äö√Ñ√¢=‚Äö√Ñ√¢17,706).	White matter microstructure (fractional anisotropy)	17,706 European ancestry individuals	NA	17q21.31	NR	MAPT, MAPT, MAPT			ENSG00000277956, ENSG00000276155, ENSG00000186868	NA	NA	rs62062797-?	rs62062797	0	62062797	intron_variant	0		5e-11	10.301	(Anterior limb of internal capsule)	NA		NR [8955960] (imputed)	N	Brain Structure/Function
Derived_OCT_measures	INL_RPE_thickness_right	rs62054372	17	44051589	rs118087478	2020-01-28	31676860	Zhao B	2019-11-01	Nat Genet	www.ncbi.nlm.nih.gov/pubmed/31676860	Genome-wide association analysis of 19,629 individuals identifies variants influencing regional brain volumes and refines their genetic co-architecture with cognitive and mental health traits.	Brain region volumes	19,629 British ancestry individuals	NA	17q21.31	NR	MAPT, MAPT, MAPT			ENSG00000277956, ENSG00000276155, ENSG00000186868	NA	NA	rs118087478-?	rs118087478	0	118087478	5_prime_UTR_variant	0	NR	8e-14	13.0969	(total brain volume)	NA		NR [9227495] (imputed)	N	Brain Structure/Function
Derived_OCT_measures	INL_RPE_thickness_right	rs2458203	17	44083948	rs8067056	2020-01-28	31676860	Zhao B	2019-11-01	Nat Genet	www.ncbi.nlm.nih.gov/pubmed/31676860	Genome-wide association analysis of 19,629 individuals identifies variants influencing regional brain volumes and refines their genetic co-architecture with cognitive and mental health traits.	Brain region volumes	19,629 British ancestry individuals	NA	17q21.31	NR	MAPT, MAPT, MAPT			ENSG00000277956, ENSG00000276155, ENSG00000186868	NA	NA	rs8067056-?	rs8067056	0	8067056	intron_variant	0	NR	6e-09	8.22185	(total brain volume)	NA		NR [9227495] (imputed)	N	Brain Structure/Function
Derived_OCT_measures	INL_RPE_thickness_right	rs62054372	17	44161470	rs80028338	2020-02-05	31666681	Zhao B	2019-10-30	Mol Psychiatry	www.ncbi.nlm.nih.gov/pubmed/31666681	Large-scale GWAS reveals genetic architecture of brain white matter microstructure and genetic overlap with cognitive and mental health traits (n‚Äö√Ñ√¢=‚Äö√Ñ√¢17,706).	White matter microstructure (fractional anisotropy)	17,706 European ancestry individuals	NA	17q21.31	NR	KANSL1			ENSG00000120071	NA	NA	rs80028338-?	rs80028338	0	80028338	intron_variant	0		4e-08	7.39794	(Average across all tracts)	NA		NR [8955960] (imputed)	N	Brain Structure/Function
Derived_OCT_measures	INL_RPE_thickness_right	rs62054372	17	44187257	rs9303525	2012-06-01	22504418	Ikram MA	2012-04-15	Nat Genet	www.ncbi.nlm.nih.gov/pubmed/22504418	Common variants at 6q22 and 17q21 are associated with intracranial volume.	Intracranial volume	8,175 European ancestry individuals	1,752 European ancestry individuals	17q21.31	MAPT, GRN, CRHR1, STH	KANSL1			ENSG00000120071	NA	NA	rs9303525-G	rs9303525	0	9303525	intron_variant	0	0.22	8e-15	14.0969		14.9	[NR] ml decrease	Affymetrix, Illumina [2229753] (imputed)	N	Brain Structure/Function
Derived_OCT_measures	INL_RPE_thickness_right	rs62054372	17	44228169	rs114974956	2019-12-06	31530798	Alliey-Rodriguez N	2019-09-17	Transl Psychiatry	www.ncbi.nlm.nih.gov/pubmed/31530798	NRXN1 is associated with enlargement of the temporal horns of the lateral ventricles in psychosis.	Ventral diencephalon volume	87 European ancestry Schizophrenia cases, 85 African American Schizophrenia cases, 15 Schizophrenia cases, 67 European ancestry Schizoaffective disorder cases, 53 African American Schizoaffective disorder cases, 7 Schizoaffective disorder cases, 130 European ancestry Bipolar disorders cases, 33 African American Bipolar disorders cases, 6 Bipolar disorders cases, 199 European ancestry controls, 79 African American controls, 16 controls	NA	17q21.31	KANSL1	KANSL1			ENSG00000120071	NA	NA	rs114974956-?	rs114974956	1	1918793	intron_variant	0		6e-06	5.22185		NA		Illumina [4322238] (imputed)	N	Brain Structure/Function
Derived_OCT_measures	INL_RPE_thickness_right	rs62054372	17	44245766	rs2696658	2020-10-23	32665545	van der Meer D	2020-07-14	Nat Commun	www.ncbi.nlm.nih.gov/pubmed/32665545	Understanding the genetic determinants of the brain with MOSTest.	Brain morphology (MOSTest)	26,502 European ancestry individuals	NA	17q21.31	KIF18B, C1QL1, DCAKD, NMT1, PLCD3, ACBD4, HEXIM1, HEXIM2, ARHGAP27, PLEKHM1, CRHR1, SPPL2C, MAPT, STH, KANSL1, ARL17B, LRRC37A, LRRC37A2, ARL17A, NSF, WNT3	KANSL1			ENSG00000120071	NA	NA	rs2696658-?	rs2696658	0	2696658	intron_variant	0		2e-65	64.699		NA		NR [7428630] (imputed)	N	Brain Structure/Function
Derived_OCT_measures	INL_RPE_thickness_right	rs62054372	17	44284057	rs548785130	2020-02-05	31666681	Zhao B	2019-10-30	Mol Psychiatry	www.ncbi.nlm.nih.gov/pubmed/31666681	Large-scale GWAS reveals genetic architecture of brain white matter microstructure and genetic overlap with cognitive and mental health traits (n‚Äö√Ñ√¢=‚Äö√Ñ√¢17,706).	White matter microstructure (radial diusivities)	17,706 European ancestry individuals	NA	17q21.31	NR	KANSL1			ENSG00000120071	NA	NA	rs548785130-?	rs548785130	1	2696457	intron_variant	0		6e-12	11.2218	(Fornix (cres) / Stria terminalis)	NA		NR [8955960] (imputed)	N	Brain Structure/Function
Derived_OCT_measures	INL_RPE_thickness_right	rs62054372	17	44335635	rs147431626	2020-02-05	31666681	Zhao B	2019-10-30	Mol Psychiatry	www.ncbi.nlm.nih.gov/pubmed/31666681	Large-scale GWAS reveals genetic architecture of brain white matter microstructure and genetic overlap with cognitive and mental health traits (n‚Äö√Ñ√¢=‚Äö√Ñ√¢17,706).	White matter microstructure (radial diusivities)	17,706 European ancestry individuals	NA	17q21.31	NR	MAPK8IP1P1 - ARL17B	ENSG00000281283	ENSG00000228696		13225	16515	rs147431626-?	rs147431626	0	147431626	intergenic_variant	1		4e-13	12.3979	(Anterior limb of internal capsule)	NA		NR [8955960] (imputed)	N	Brain Structure/Function
Derived_OCT_measures	INL_RPE_thickness_right	rs62054372	17	44338694	rs550530305	2020-02-05	31666681	Zhao B	2019-10-30	Mol Psychiatry	www.ncbi.nlm.nih.gov/pubmed/31666681	Large-scale GWAS reveals genetic architecture of brain white matter microstructure and genetic overlap with cognitive and mental health traits (n‚Äö√Ñ√¢=‚Äö√Ñ√¢17,706).	White matter microstructure (axial diusivities)	17,706 European ancestry individuals	NA	17q21.31	NR	MAPK8IP1P1 - ARL17B	ENSG00000281283	ENSG00000228696		16284	13456	rs550530305-?	rs550530305	1	2732687	intergenic_variant	1		2e-08	7.69897	(Anterior corona radiata)	NA		NR [8955960] (imputed)	N	Brain Structure/Function
Derived_OCT_measures	INL_RPE_thickness_right	rs2458203	17	44342123	rs2732677	2020-02-05	31666681	Zhao B	2019-10-30	Mol Psychiatry	www.ncbi.nlm.nih.gov/pubmed/31666681	Large-scale GWAS reveals genetic architecture of brain white matter microstructure and genetic overlap with cognitive and mental health traits (n‚Äö√Ñ√¢=‚Äö√Ñ√¢17,706).	White matter microstructure (mean diusivities)	17,706 European ancestry individuals	NA	17q21.31	NR	MAPK8IP1P1 - ARL17B	ENSG00000281283	ENSG00000228696		19713	10027	rs2732677-?	rs2732677	0	2732677	intergenic_variant	1		5e-08	7.30103	(Cingulate gyrus)	NA		NR [8955960] (imputed)	N	Brain Structure/Function
Derived_OCT_measures	INL_RPE_thickness_right	rs2458203	17	44342123	rs2732677	2020-02-05	31666681	Zhao B	2019-10-30	Mol Psychiatry	www.ncbi.nlm.nih.gov/pubmed/31666681	Large-scale GWAS reveals genetic architecture of brain white matter microstructure and genetic overlap with cognitive and mental health traits (n‚Äö√Ñ√¢=‚Äö√Ñ√¢17,706).	White matter microstructure (mean diusivities)	17,706 European ancestry individuals	NA	17q21.31	NR	MAPK8IP1P1 - ARL17B	ENSG00000281283	ENSG00000228696		19713	10027	rs2732677-?	rs2732677	0	2732677	intergenic_variant	1		4e-08	7.39794	(Anterior corona radiata)	NA		NR [8955960] (imputed)	N	Brain Structure/Function
Derived_OCT_measures	INL_RPE_thickness_right	rs2458203	17	44343370	rs2696694	2020-02-05	31666681	Zhao B	2019-10-30	Mol Psychiatry	www.ncbi.nlm.nih.gov/pubmed/31666681	Large-scale GWAS reveals genetic architecture of brain white matter microstructure and genetic overlap with cognitive and mental health traits (n‚Äö√Ñ√¢=‚Äö√Ñ√¢17,706).	White matter microstructure (mean diusivities)	17,706 European ancestry individuals	NA	17q21.31	NR	MAPK8IP1P1 - ARL17B	ENSG00000281283	ENSG00000228696		20960	8780	rs2696694-?	rs2696694	0	2696694	regulatory_region_variant	1		6e-09	8.22185	(Genu of corpus callosum)	NA		NR [8955960] (imputed)	N	Brain Structure/Function
Derived_OCT_measures	INL_RPE_thickness_right	rs2458203	17	44343370	rs2696694	2020-02-05	31666681	Zhao B	2019-10-30	Mol Psychiatry	www.ncbi.nlm.nih.gov/pubmed/31666681	Large-scale GWAS reveals genetic architecture of brain white matter microstructure and genetic overlap with cognitive and mental health traits (n‚Äö√Ñ√¢=‚Äö√Ñ√¢17,706).	White matter microstructure (radial diusivities)	17,706 European ancestry individuals	NA	17q21.31	NR	MAPK8IP1P1 - ARL17B	ENSG00000281283	ENSG00000228696		20960	8780	rs2696694-?	rs2696694	0	2696694	regulatory_region_variant	1		2e-09	8.69897	(Anterior limb of internal capsule)	NA		NR [8955960] (imputed)	N	Brain Structure/Function
Derived_OCT_measures	INL_RPE_thickness_right	rs2458203	17	44343370	rs2696694	2020-02-05	31666681	Zhao B	2019-10-30	Mol Psychiatry	www.ncbi.nlm.nih.gov/pubmed/31666681	Large-scale GWAS reveals genetic architecture of brain white matter microstructure and genetic overlap with cognitive and mental health traits (n‚Äö√Ñ√¢=‚Äö√Ñ√¢17,706).	White matter microstructure (mean diusivities)	17,706 European ancestry individuals	NA	17q21.31	NR	MAPK8IP1P1 - ARL17B	ENSG00000281283	ENSG00000228696		20960	8780	rs2696694-?	rs2696694	0	2696694	regulatory_region_variant	1		3e-08	7.52288	(Anterior limb of internal capsule)	NA		NR [8955960] (imputed)	N	Brain Structure/Function
Derived_OCT_measures	INL_RPE_thickness_right	rs2458203	17	44343370	rs2696694	2020-02-05	31666681	Zhao B	2019-10-30	Mol Psychiatry	www.ncbi.nlm.nih.gov/pubmed/31666681	Large-scale GWAS reveals genetic architecture of brain white matter microstructure and genetic overlap with cognitive and mental health traits (n‚Äö√Ñ√¢=‚Äö√Ñ√¢17,706).	White matter microstructure (fractional anisotropy)	17,706 European ancestry individuals	NA	17q21.31	NR	MAPK8IP1P1 - ARL17B	ENSG00000281283	ENSG00000228696		20960	8780	rs2696694-?	rs2696694	0	2696694	regulatory_region_variant	1		6e-09	8.22185	(Anterior limb of internal capsule)	NA		NR [8955960] (imputed)	N	Brain Structure/Function
Derived_OCT_measures	INL_RPE_thickness_right	rs111404933	17	44346407	rs2732655	2020-02-05	31666681	Zhao B	2019-10-30	Mol Psychiatry	www.ncbi.nlm.nih.gov/pubmed/31666681	Large-scale GWAS reveals genetic architecture of brain white matter microstructure and genetic overlap with cognitive and mental health traits (n‚Äö√Ñ√¢=‚Äö√Ñ√¢17,706).	White matter microstructure (fractional anisotropy)	17,706 European ancestry individuals	NA	17q21.31	NR	MAPK8IP1P1 - ARL17B	ENSG00000281283	ENSG00000228696		23997	5743	rs2732655-?	rs2732655	0	2732655	intergenic_variant	1		1e-08	8	(Genu of corpus callosum)	NA		NR [8955960] (imputed)	N	Brain Structure/Function
Derived_OCT_measures	INL_RPE_thickness_right	rs111404933	17	44348634	rs112665297	2020-02-05	31666681	Zhao B	2019-10-30	Mol Psychiatry	www.ncbi.nlm.nih.gov/pubmed/31666681	Large-scale GWAS reveals genetic architecture of brain white matter microstructure and genetic overlap with cognitive and mental health traits (n‚Äö√Ñ√¢=‚Äö√Ñ√¢17,706).	White matter microstructure (axial diusivities)	17,706 European ancestry individuals	NA	17q21.31	NR	MAPK8IP1P1 - ARL17B	ENSG00000281283	ENSG00000228696		26224	3516	rs112665297-?	rs112665297	0	112665297	intergenic_variant	1		1e-11	11	(Inferior fronto-occipital fasciculus)	NA		NR [8955960] (imputed)	N	Brain Structure/Function
Derived_OCT_measures	INL_RPE_thickness_right	rs62054372	17	44356793	rs2696524	2020-02-05	31666681	Zhao B	2019-10-30	Mol Psychiatry	www.ncbi.nlm.nih.gov/pubmed/31666681	Large-scale GWAS reveals genetic architecture of brain white matter microstructure and genetic overlap with cognitive and mental health traits (n‚Äö√Ñ√¢=‚Äö√Ñ√¢17,706).	White matter microstructure (fractional anisotropy)	17,706 European ancestry individuals	NA	17q21.31	NR	ARL17B, ARL17B, ARL17B			ENSG00000275748, ENSG00000276276, ENSG00000228696	NA	NA	rs2696524-?	rs2696524	0	2696524	intron_variant	0		5e-11	10.301	(Fornix (cres) / Stria terminalis)	NA		NR [8955960] (imputed)	N	Brain Structure/Function
Derived_OCT_measures	INL_RPE_thickness_right	rs199470	17	44753025	rs199470	2020-01-28	31676860	Zhao B	2019-11-01	Nat Genet	www.ncbi.nlm.nih.gov/pubmed/31676860	Genome-wide association analysis of 19,629 individuals identifies variants influencing regional brain volumes and refines their genetic co-architecture with cognitive and mental health traits.	Brain region volumes	19,629 British ancestry individuals	NA	17q21.31	NR	NSF, NSF, NSF			ENSG00000278174, ENSG00000276262, ENSG00000073969	NA	NA	rs199470-?	rs199470	0	199470	intron_variant	0	NR	9e-10	9.04576	(total brain volume)	NA		NR [9227495] (imputed)	N	Brain Structure/Function
Derived_OCT_measures	INL_RPE_thickness_right	rs199470	17	44753025	rs199470	2020-02-05	31666681	Zhao B	2019-10-30	Mol Psychiatry	www.ncbi.nlm.nih.gov/pubmed/31666681	Large-scale GWAS reveals genetic architecture of brain white matter microstructure and genetic overlap with cognitive and mental health traits (n‚Äö√Ñ√¢=‚Äö√Ñ√¢17,706).	White matter microstructure (mean diusivities)	17,706 European ancestry individuals	NA	17q21.31	NR	NSF, NSF, NSF			ENSG00000278174, ENSG00000276262, ENSG00000073969	NA	NA	rs199470-?	rs199470	0	199470	intron_variant	0		2e-09	8.69897	(Genu of corpus callosum)	NA		NR [8955960] (imputed)	N	Brain Structure/Function
Derived_OCT_measures	INL_RPE_thickness_right	rs199470	17	44753025	rs199470	2020-02-05	31666681	Zhao B	2019-10-30	Mol Psychiatry	www.ncbi.nlm.nih.gov/pubmed/31666681	Large-scale GWAS reveals genetic architecture of brain white matter microstructure and genetic overlap with cognitive and mental health traits (n‚Äö√Ñ√¢=‚Äö√Ñ√¢17,706).	White matter microstructure (radial diusivities)	17,706 European ancestry individuals	NA	17q21.31	NR	NSF, NSF, NSF			ENSG00000278174, ENSG00000276262, ENSG00000073969	NA	NA	rs199470-?	rs199470	0	199470	intron_variant	0		3e-12	11.5229	(Anterior limb of internal capsule)	NA		NR [8955960] (imputed)	N	Brain Structure/Function
Derived_OCT_measures	INL_RPE_thickness_right	rs199470	17	44753025	rs199470	2020-02-05	31666681	Zhao B	2019-10-30	Mol Psychiatry	www.ncbi.nlm.nih.gov/pubmed/31666681	Large-scale GWAS reveals genetic architecture of brain white matter microstructure and genetic overlap with cognitive and mental health traits (n‚Äö√Ñ√¢=‚Äö√Ñ√¢17,706).	White matter microstructure (axial diusivities)	17,706 European ancestry individuals	NA	17q21.31	NR	NSF, NSF, NSF			ENSG00000278174, ENSG00000276262, ENSG00000073969	NA	NA	rs199470-?	rs199470	0	199470	intron_variant	0		2e-08	7.69897	(Superior longitudinal fasciculus)	NA		NR [8955960] (imputed)	N	Brain Structure/Function
Derived_OCT_measures	INL_RPE_thickness_right	rs199470	17	44753025	rs199470	2020-02-05	31666681	Zhao B	2019-10-30	Mol Psychiatry	www.ncbi.nlm.nih.gov/pubmed/31666681	Large-scale GWAS reveals genetic architecture of brain white matter microstructure and genetic overlap with cognitive and mental health traits (n‚Äö√Ñ√¢=‚Äö√Ñ√¢17,706).	White matter microstructure (mean diusivities)	17,706 European ancestry individuals	NA	17q21.31	NR	NSF, NSF, NSF			ENSG00000278174, ENSG00000276262, ENSG00000073969	NA	NA	rs199470-?	rs199470	0	199470	intron_variant	0		5e-08	7.30103	(External capsule )	NA		NR [8955960] (imputed)	N	Brain Structure/Function
Derived_OCT_measures	INL_RPE_thickness_right	rs199470	17	44753025	rs199470	2020-02-05	31666681	Zhao B	2019-10-30	Mol Psychiatry	www.ncbi.nlm.nih.gov/pubmed/31666681	Large-scale GWAS reveals genetic architecture of brain white matter microstructure and genetic overlap with cognitive and mental health traits (n‚Äö√Ñ√¢=‚Äö√Ñ√¢17,706).	White matter microstructure (axial diusivities)	17,706 European ancestry individuals	NA	17q21.31	NR	NSF, NSF, NSF			ENSG00000278174, ENSG00000276262, ENSG00000073969	NA	NA	rs199470-?	rs199470	0	199470	intron_variant	0		3e-09	8.52288	(Inferior fronto-occipital fasciculus)	NA		NR [8955960] (imputed)	N	Brain Structure/Function
Derived_OCT_measures	INL_RPE_thickness_right	rs199470	17	44753025	rs199470	2020-02-05	31666681	Zhao B	2019-10-30	Mol Psychiatry	www.ncbi.nlm.nih.gov/pubmed/31666681	Large-scale GWAS reveals genetic architecture of brain white matter microstructure and genetic overlap with cognitive and mental health traits (n‚Äö√Ñ√¢=‚Äö√Ñ√¢17,706).	White matter microstructure (mean diusivities)	17,706 European ancestry individuals	NA	17q21.31	NR	NSF, NSF, NSF			ENSG00000278174, ENSG00000276262, ENSG00000073969	NA	NA	rs199470-?	rs199470	0	199470	intron_variant	0		7e-09	8.1549	(Cingulate gyrus)	NA		NR [8955960] (imputed)	N	Brain Structure/Function
Derived_OCT_measures	INL_RPE_thickness_right	rs199470	17	44753025	rs199470	2020-02-05	31666681	Zhao B	2019-10-30	Mol Psychiatry	www.ncbi.nlm.nih.gov/pubmed/31666681	Large-scale GWAS reveals genetic architecture of brain white matter microstructure and genetic overlap with cognitive and mental health traits (n‚Äö√Ñ√¢=‚Äö√Ñ√¢17,706).	White matter microstructure (mean diusivities)	17,706 European ancestry individuals	NA	17q21.31	NR	NSF, NSF, NSF			ENSG00000278174, ENSG00000276262, ENSG00000073969	NA	NA	rs199470-?	rs199470	0	199470	intron_variant	0		2e-12	11.699	(Anterior limb of internal capsule)	NA		NR [8955960] (imputed)	N	Brain Structure/Function
Derived_OCT_measures	INL_RPE_thickness_right	rs199470	17	44753025	rs199470	2020-02-05	31666681	Zhao B	2019-10-30	Mol Psychiatry	www.ncbi.nlm.nih.gov/pubmed/31666681	Large-scale GWAS reveals genetic architecture of brain white matter microstructure and genetic overlap with cognitive and mental health traits (n‚Äö√Ñ√¢=‚Äö√Ñ√¢17,706).	White matter microstructure (radial diusivities)	17,706 European ancestry individuals	NA	17q21.31	NR	NSF, NSF, NSF			ENSG00000278174, ENSG00000276262, ENSG00000073969	NA	NA	rs199470-?	rs199470	0	199470	intron_variant	0		9e-11	10.0458	(Fornix (cres) / Stria terminalis)	NA		NR [8955960] (imputed)	N	Brain Structure/Function
Derived_OCT_measures	INL_RPE_thickness_right	rs199470	17	44753025	rs199470	2020-02-05	31666681	Zhao B	2019-10-30	Mol Psychiatry	www.ncbi.nlm.nih.gov/pubmed/31666681	Large-scale GWAS reveals genetic architecture of brain white matter microstructure and genetic overlap with cognitive and mental health traits (n‚Äö√Ñ√¢=‚Äö√Ñ√¢17,706).	White matter microstructure (fractional anisotropy)	17,706 European ancestry individuals	NA	17q21.31	NR	NSF, NSF, NSF			ENSG00000278174, ENSG00000276262, ENSG00000073969	NA	NA	rs199470-?	rs199470	0	199470	intron_variant	0		9e-10	9.04576	(Anterior limb of internal capsule)	NA		NR [8955960] (imputed)	N	Brain Structure/Function
Derived_OCT_measures	INL_RPE_thickness_right	rs199470	17	44753025	rs199470	2020-02-05	31666681	Zhao B	2019-10-30	Mol Psychiatry	www.ncbi.nlm.nih.gov/pubmed/31666681	Large-scale GWAS reveals genetic architecture of brain white matter microstructure and genetic overlap with cognitive and mental health traits (n‚Äö√Ñ√¢=‚Äö√Ñ√¢17,706).	White matter microstructure (radial diusivities)	17,706 European ancestry individuals	NA	17q21.31	NR	NSF, NSF, NSF			ENSG00000278174, ENSG00000276262, ENSG00000073969	NA	NA	rs199470-?	rs199470	0	199470	intron_variant	0		5e-09	8.30103	(Genu of corpus callosum)	NA		NR [8955960] (imputed)	N	Brain Structure/Function
Derived_OCT_measures	INL_RPE_thickness_right	rs199470	17	44753025	rs199470	2020-02-05	31666681	Zhao B	2019-10-30	Mol Psychiatry	www.ncbi.nlm.nih.gov/pubmed/31666681	Large-scale GWAS reveals genetic architecture of brain white matter microstructure and genetic overlap with cognitive and mental health traits (n‚Äö√Ñ√¢=‚Äö√Ñ√¢17,706).	White matter microstructure (fractional anisotropy)	17,706 European ancestry individuals	NA	17q21.31	NR	NSF, NSF, NSF			ENSG00000278174, ENSG00000276262, ENSG00000073969	NA	NA	rs199470-?	rs199470	0	199470	intron_variant	0		4e-10	9.39794	(Fornix (cres) / Stria terminalis)	NA		NR [8955960] (imputed)	N	Brain Structure/Function
Derived_OCT_measures	INL_RPE_thickness_right	rs111404933	17	44787312	rs1378358	2020-07-20	32198502	Shin J	2020-03-20	Cereb Cortex	www.ncbi.nlm.nih.gov/pubmed/32198502	Global and Regional Development of the Human Cerebral Cortex: Molecular Architecture and Occupational Aptitudes.	Cortical surface area (global PC1)	23,784 European ancestry individuals	19,512 European ancestry individuals, 6,234 individuals	17q21.31	NSF	NSF, NSF, NSF			ENSG00000278174, ENSG00000276262, ENSG00000073969	NA	NA	rs1378358-?	rs1378358	0	1378358	intron_variant	0	NR	1e-31	31		2.0049	[1.67-2.34] unit decrease	Affymetrix, Illumina [NR] (imputed)	N	Brain Structure/Function
Derived_OCT_measures	INL_RPE_thickness_right	rs111404933	17	44787313	rs538628	2021-05-04	32963231	Hofer E	2020-09-22	Nat Commun	www.ncbi.nlm.nih.gov/pubmed/32963231	Genetic correlations and genome-wide associations of cortical structure in general population samples of 22,824 adults.	Cortical surface area	18,617 European and African American ancestry individuals	22,363 European ancestry individuals	17q21.31	NSF	NSF, NSF, NSF			ENSG00000278174, ENSG00000276262, ENSG00000073969	NA	NA	rs538628-?	rs538628	0	538628	intron_variant	0		1e-43	43	(Global)	NA		Affymetrix, Illumina [NR] (imputed)	N	Brain Structure/Function
Derived_OCT_measures	INL_RPE_thickness_right	rs111404933	17	44790203	rs169201	2021-05-04	32963231	Hofer E	2020-09-22	Nat Commun	www.ncbi.nlm.nih.gov/pubmed/32963231	Genetic correlations and genome-wide associations of cortical structure in general population samples of 22,824 adults.	Cortical volume	22,824 European and African American ancestry individuals	NA	17q21.31	NSF	NSF, NSF, NSF			ENSG00000278174, ENSG00000276262, ENSG00000073969	NA	NA	rs169201-?	rs169201	0	169201	intron_variant	0		2e-13	12.699	(Global)	NA		Affymetrix, Illumina [NR] (imputed)	N	Brain Structure/Function
Derived_OCT_measures	INL_RPE_thickness_right	rs56755526	17	44800046	rs7224296	2020-10-23	32665545	van der Meer D	2020-07-14	Nat Commun	www.ncbi.nlm.nih.gov/pubmed/32665545	Understanding the genetic determinants of the brain with MOSTest.	Cortical thickness (min-P)	26,502 European ancestry individuals	NA	17q21.31	INTS3, SLC27A3, GATAD2B, DENND4B, CRTC2, SLC39A1, CREB3L4, JTB, RAB13, RPS27, NUP210L, TPM3, C1orf189, C1orf43, UBAP2L, HAX1	NSF, NSF, NSF			ENSG00000278174, ENSG00000276262, ENSG00000073969	NA	NA	rs7224296-?	rs7224296	0	7224296	intron_variant	0		4e-10	9.39794		NA		NR [7428630] (imputed)	N	Brain Structure/Function
Derived_OCT_measures	INL_RPE_thickness_right	rs111404933	17	44822662	rs199535	2021-05-04	32963231	Hofer E	2020-09-22	Nat Commun	www.ncbi.nlm.nih.gov/pubmed/32963231	Genetic correlations and genome-wide associations of cortical structure in general population samples of 22,824 adults.	Cortical surface area	18,617 European and African American ancestry individuals	22,363 European ancestry individuals	17q21.31	NSF	NSF, NSF, NSF			ENSG00000278174, ENSG00000276262, ENSG00000073969	NA	NA	rs199535-?	rs199535	0	199535	intron_variant	0		8e-18	17.0969	(Fusiform)	NA		Affymetrix, Illumina [NR] (imputed)	N	Brain Structure/Function
Derived_OCT_measures	INL_RPE_thickness_right	rs111404933	17	44847834	rs199525	2019-04-17	30818988	Klein M	2019-03-01	Am J Psychiatry	www.ncbi.nlm.nih.gov/pubmed/30818988	Genetic Markers of ADHD-Related Variations in Intracranial Volume.	Intracranial volume	24,024 European ancestry individuals	NA	17q21.31	NR	WNT3, WNT3			ENSG00000108379, ENSG00000277641	NA	NA	rs199525-T	rs199525	0	199525	intron_variant	0	NR	2e-20	19.699		9.262	NR z score increase	NR [9186920] (imputed)	N	Brain Structure/Function
Derived_OCT_measures	INL_RPE_thickness_right	rs111404933	17	44861003	rs199504	2021-05-04	32963231	Hofer E	2020-09-22	Nat Commun	www.ncbi.nlm.nih.gov/pubmed/32963231	Genetic correlations and genome-wide associations of cortical structure in general population samples of 22,824 adults.	Cortical thickness	22,163 European and African American ancestry individuals	22,363 European ancestry individuals	17q21.31	WNT3	WNT3, WNT3			ENSG00000108379, ENSG00000277641	NA	NA	rs199504-?	rs199504	0	199504	intron_variant	0		6e-13	12.2218	(Superior temporal)	NA		Affymetrix, Illumina [NR] (imputed)	N	Brain Structure/Function
Derived_OCT_measures	INL_RPE_thickness_right	rs111404933	17	44863413	rs199500	2020-02-05	31666681	Zhao B	2019-10-30	Mol Psychiatry	www.ncbi.nlm.nih.gov/pubmed/31666681	Large-scale GWAS reveals genetic architecture of brain white matter microstructure and genetic overlap with cognitive and mental health traits (n‚Äö√Ñ√¢=‚Äö√Ñ√¢17,706).	White matter microstructure (radial diusivities)	17,706 European ancestry individuals	NA	17q21.31	NR	WNT3, WNT3			ENSG00000108379, ENSG00000277641	NA	NA	rs199500-?	rs199500	0	199500	intron_variant	0		3e-09	8.52288	(Anterior limb of internal capsule)	NA		NR [8955960] (imputed)	N	Brain Structure/Function
Derived_OCT_measures	INL_RPE_thickness_right	rs111404933	17	44863413	rs199500	2020-02-05	31666681	Zhao B	2019-10-30	Mol Psychiatry	www.ncbi.nlm.nih.gov/pubmed/31666681	Large-scale GWAS reveals genetic architecture of brain white matter microstructure and genetic overlap with cognitive and mental health traits (n‚Äö√Ñ√¢=‚Äö√Ñ√¢17,706).	White matter microstructure (axial diusivities)	17,706 European ancestry individuals	NA	17q21.31	NR	WNT3, WNT3			ENSG00000108379, ENSG00000277641	NA	NA	rs199500-?	rs199500	0	199500	intron_variant	0		2e-08	7.69897	(Inferior fronto-occipital fasciculus)	NA		NR [8955960] (imputed)	N	Brain Structure/Function
Derived_OCT_measures	ISOS_RPE_thickness_left	1:113062694_ATGT_A	1	113102398	rs60900293	2020-10-23	32665545	van der Meer D	2020-07-14	Nat Commun	www.ncbi.nlm.nih.gov/pubmed/32665545	Understanding the genetic determinants of the brain with MOSTest.	Brain morphology (MOSTest)	26,502 European ancestry individuals	NA	1p13.2	WNT2B, ST7L, CAPZA1, MOV10, RHOC, RP11-426L16.10, PPM1J	ST7L			ENSG00000007341	NA	NA	rs60900293-?	rs60900293	0	60900293	intron_variant	0		3e-13	12.5229		NA		NR [7428630] (imputed)	N	Brain Structure/Function
Derived_OCT_measures	ISOS_RPE_thickness_left	1:113062694_ATGT_A	1	113102398	rs60900293	2020-10-23	32665545	van der Meer D	2020-07-14	Nat Commun	www.ncbi.nlm.nih.gov/pubmed/32665545	Understanding the genetic determinants of the brain with MOSTest.	Cortical surface area (MOSTest)	26,502 European ancestry individuals	NA	1p13.2	DMRTA2, FAF1, CDKN2C	ST7L			ENSG00000007341	NA	NA	rs60900293-?	rs60900293	0	60900293	intron_variant	0		5e-11	10.301		NA		NR [7428630] (imputed)	N	Brain Structure/Function
Derived_OCT_measures	GCIPL_thickness_left	rs17279437	3	45765132	rs73058498	2020-10-23	32665545	van der Meer D	2020-07-14	Nat Commun	www.ncbi.nlm.nih.gov/pubmed/32665545	Understanding the genetic determinants of the brain with MOSTest.	Brain morphology (MOSTest)	26,502 European ancestry individuals	NA	3p21.31	LARS2, LIMD1, SACM1L, SLC6A20	SACM1L			ENSG00000211456	NA	NA	rs73058498-?	rs73058498	0	73058498	intron_variant	0		1e-12	12		NA		NR [7428630] (imputed)	N	Brain Structure/Function
Derived_OCT_measures	GCIPL_thickness_left	rs17279437	3	45765132	rs73058498	2020-10-23	32665545	van der Meer D	2020-07-14	Nat Commun	www.ncbi.nlm.nih.gov/pubmed/32665545	Understanding the genetic determinants of the brain with MOSTest.	Cortical thickness (MOSTest)	26,502 European ancestry individuals	NA	3p21.31	ROR1	SACM1L			ENSG00000211456	NA	NA	rs73058498-?	rs73058498	0	73058498	intron_variant	0		2e-09	8.69897		NA		NR [7428630] (imputed)	N	Brain Structure/Function
Derived_OCT_measures	GCIPL_thickness_left	rs6452788	5	87705268	rs2410767	2020-02-19	31636452	Satizabal CL	2019-10-21	Nat Genet	www.ncbi.nlm.nih.gov/pubmed/31636452	Genetic architecture of subcortical brain structures in 38,851 individuals.	Caudate nucleus volume	37,741 European ancestry individuals	341 South East and East Asian ancestry individuals, 769 African American individuals	5q14.3	NR	TMEM161B-AS1, LINC02060			ENSG00000247828, ENSG00000250156	NA	NA	rs2410767-C	rs2410767	0	2410767	non_coding_transcript_exon_variant	0	0.7759	9e-06	5.04576	(EA)	4.45202	NR z score increase	Affymetrix, Illumina [NR] (imputed)	N	Brain Structure/Function
Derived_OCT_measures	GCIPL_thickness_left	rs6452788	5	87705268	rs2410767	2020-02-19	31636452	Satizabal CL	2019-10-21	Nat Genet	www.ncbi.nlm.nih.gov/pubmed/31636452	Genetic architecture of subcortical brain structures in 38,851 individuals.	Putamen volume	37,571 European ancestry individuals	341 South East and East Asian ancestry individuals, 769 African American individuals	5q14.3	NR	TMEM161B-AS1, LINC02060			ENSG00000247828, ENSG00000250156	NA	NA	rs2410767-C	rs2410767	0	2410767	non_coding_transcript_exon_variant	0	0.7714	4e-09	8.39794		5.891	NR z score increase	Affymetrix, Illumina [NR] (imputed)	N	Brain Structure/Function
Derived_OCT_measures	GCIPL_thickness_left	rs6911407	6	108876002	rs768023	2020-10-23	32665545	van der Meer D	2020-07-14	Nat Commun	www.ncbi.nlm.nih.gov/pubmed/32665545	Understanding the genetic determinants of the brain with MOSTest.	Brain morphology (MOSTest)	26,502 European ancestry individuals	NA	6q21	FOXO3	AFG1L - FOXO3	ENSG00000135537	ENSG00000118689		28003	5036	rs768023-?	rs768023	0	768023	intron_variant	1		2e-10	9.69897		NA		NR [7428630] (imputed)	N	Brain Structure/Function
Derived_OCT_measures	GCIPL_thickness_left	rs4317448	6	108916573	rs9480865	2009-01-16	19010793	Baranzini SE	2008-11-14	Hum Mol Genet	www.ncbi.nlm.nih.gov/pubmed/19010793	Genome-wide association analysis of susceptibility and clinical phenotype in multiple sclerosis.	Normalized brain volume	753 European ancestry cases, 883 European ancestry controls	NA	6q21	FOXO3	FOXO3			ENSG00000118689	NA	NA	rs9480865-?	rs9480865	0	9480865	intron_variant	0	0.16	7e-06	5.1549		NA	[NR]	Illumina [551642]	N	Brain Structure/Function
Derived_OCT_measures	GCIPL_thickness_left	rs6911407	6	108926496	rs2802295	2020-07-21	32193296	Grasby KL	2020-03-01	Science	www.ncbi.nlm.nih.gov/pubmed/32193296	The genetic architecture of the human cerebral cortex.	Cortical surface area	33,992 European ancestry individuals	14,727 European ancestry individuals, 2,943 individuals	6q21	NR	FOXO3			ENSG00000118689	NA	NA	rs2802295-A	rs2802295	0	2802295	intron_variant	0	0.3852	3e-14	13.5229	(total)	616.77	[458.04-775.5] unit decrease	Affymetrix, Illumina [NR]	N	Brain Structure/Function
Derived_OCT_measures	GCIPL_thickness_left	rs1536057	6	108934461	rs2764264	2020-01-28	31676860	Zhao B	2019-11-01	Nat Genet	www.ncbi.nlm.nih.gov/pubmed/31676860	Genome-wide association analysis of 19,629 individuals identifies variants influencing regional brain volumes and refines their genetic co-architecture with cognitive and mental health traits.	Brain region volumes	19,629 British ancestry individuals	NA	6q21	NR	FOXO3			ENSG00000118689	NA	NA	rs2764264-?	rs2764264	0	2764264	intron_variant	0	NR	5e-13	12.301	(total brain volume)	NA		NR [9227495] (imputed)	N	Brain Structure/Function
Derived_OCT_measures	GCIPL_thickness_left	rs4317448	6	108935915	rs4317448	2020-01-28	31676860	Zhao B	2019-11-01	Nat Genet	www.ncbi.nlm.nih.gov/pubmed/31676860	Genome-wide association analysis of 19,629 individuals identifies variants influencing regional brain volumes and refines their genetic co-architecture with cognitive and mental health traits.	Brain region volumes	19,629 British ancestry individuals	NA	6q21	NR	FOXO3			ENSG00000118689	NA	NA	rs4317448-?	rs4317448	0	4317448	intron_variant	0	NR	2e-08	7.69897	(left ventral DC)	NA		NR [9227495] (imputed)	N	Brain Structure/Function
Derived_OCT_measures	GCIPL_thickness_left	rs4317448	6	108944165	rs3813498	2020-01-28	31676860	Zhao B	2019-11-01	Nat Genet	www.ncbi.nlm.nih.gov/pubmed/31676860	Genome-wide association analysis of 19,629 individuals identifies variants influencing regional brain volumes and refines their genetic co-architecture with cognitive and mental health traits.	Brain region volumes	19,629 British ancestry individuals	NA	6q21	NR	FOXO3			ENSG00000118689	NA	NA	rs3813498-?	rs3813498	0	3813498	intron_variant	0	NR	5e-11	10.301	(right ventral DC)	NA		NR [9227495] (imputed)	N	Brain Structure/Function
Derived_OCT_measures	GCIPL_thickness_left	rs1536057	6	108945370	rs2022464	2019-04-17	30818988	Klein M	2019-03-01	Am J Psychiatry	www.ncbi.nlm.nih.gov/pubmed/30818988	Genetic Markers of ADHD-Related Variations in Intracranial Volume.	Intracranial volume	24,024 European ancestry individuals	NA	6q21	NR	FOXO3			ENSG00000118689	NA	NA	rs2022464-A	rs2022464	0	2022464	intron_variant	0	NR	1e-10	10		6.418	NR z score decrease	NR [9186920] (imputed)	N	Brain Structure/Function
Derived_OCT_measures	GCIPL_thickness_left	6:109018292_CAAAAAA_C	6	108983527	rs9398171	2020-10-23	32665545	van der Meer D	2020-07-14	Nat Commun	www.ncbi.nlm.nih.gov/pubmed/32665545	Understanding the genetic determinants of the brain with MOSTest.	Subcortical volume (MOSTest)	26,502 European ancestry individuals	NA	6q21	ANKRD44, SF3B1, COQ10B, HSPD1, HSPE1, HSPE1-MOB4, MOB4, RFTN2, AC011997.1, MARS2, BOLL, PLCL1	FOXO3			ENSG00000118689	NA	NA	rs9398171-?	rs9398171	0	9398171	intron_variant	0		1e-11	11		NA		NR [7428630] (imputed)	N	Brain Structure/Function
Derived_OCT_measures	GCIPL_thickness_left	6:109018292_CAAAAAA_C	6	108988184	rs2153960	2020-01-28	31676860	Zhao B	2019-11-01	Nat Genet	www.ncbi.nlm.nih.gov/pubmed/31676860	Genome-wide association analysis of 19,629 individuals identifies variants influencing regional brain volumes and refines their genetic co-architecture with cognitive and mental health traits.	Brain region volumes	19,629 British ancestry individuals	NA	6q21	NR	FOXO3			ENSG00000118689	NA	NA	rs2153960-?	rs2153960	0	2153960	intron_variant	0	NR	1e-11	11	(Brain stem)	NA		NR [9227495] (imputed)	N	Brain Structure/Function
Derived_OCT_measures	GCIPL_thickness_left	6:109018292_CAAAAAA_C	6	108988184	rs2153960	2020-01-28	31676860	Zhao B	2019-11-01	Nat Genet	www.ncbi.nlm.nih.gov/pubmed/31676860	Genome-wide association analysis of 19,629 individuals identifies variants influencing regional brain volumes and refines their genetic co-architecture with cognitive and mental health traits.	Brain region volumes	19,629 British ancestry individuals	NA	6q21	NR	FOXO3			ENSG00000118689	NA	NA	rs2153960-?	rs2153960	0	2153960	intron_variant	0	NR	1e-11	11	(right ventral DC)	NA		NR [9227495] (imputed)	N	Brain Structure/Function
Derived_OCT_measures	GCIPL_thickness_left	6:109018292_CAAAAAA_C	6	108988184	rs2153960	2020-01-28	31676860	Zhao B	2019-11-01	Nat Genet	www.ncbi.nlm.nih.gov/pubmed/31676860	Genome-wide association analysis of 19,629 individuals identifies variants influencing regional brain volumes and refines their genetic co-architecture with cognitive and mental health traits.	Brain region volumes	19,629 British ancestry individuals	NA	6q21	NR	FOXO3			ENSG00000118689	NA	NA	rs2153960-?	rs2153960	0	2153960	intron_variant	0	NR	1e-11	11	(left ventral DC)	NA		NR [9227495] (imputed)	N	Brain Structure/Function
Derived_OCT_measures	GCIPL_thickness_left	6:109018292_CAAAAAA_C	6	108988184	rs2153960	2020-10-23	32665545	van der Meer D	2020-07-14	Nat Commun	www.ncbi.nlm.nih.gov/pubmed/32665545	Understanding the genetic determinants of the brain with MOSTest.	Brain morphology (min-P)	26,502 European ancestry individuals	NA	6q21	VIT, AC007382.1, STRN, HEATR5B	FOXO3			ENSG00000118689	NA	NA	rs2153960-?	rs2153960	0	2153960	intron_variant	0		2e-11	10.699		NA		NR [7428630] (imputed)	N	Brain Structure/Function
Derived_OCT_measures	GCIPL_thickness_left	6:109018292_CAAAAAA_C	6	108988184	rs2153960	2020-10-23	32665545	van der Meer D	2020-07-14	Nat Commun	www.ncbi.nlm.nih.gov/pubmed/32665545	Understanding the genetic determinants of the brain with MOSTest.	Subcortical volume (min-P)	26,502 European ancestry individuals	NA	6q21	POGK, TADA1, ILDR2, MAEL	FOXO3			ENSG00000118689	NA	NA	rs2153960-?	rs2153960	0	2153960	intron_variant	0		8e-12	11.0969		NA		NR [7428630] (imputed)	N	Brain Structure/Function
Derived_OCT_measures	GCIPL_thickness_left	6:109018292_CAAAAAA_C	6	109000316	rs9398173	2020-02-25	31636452	Satizabal CL	2019-10-21	Nat Genet	www.ncbi.nlm.nih.gov/pubmed/31636452	Genetic architecture of subcortical brain structures in 38,851 individuals.	Brainstem volume	28,809 European ancestry individuals	341 South East and East Asian ancestry individuals, 85 African American individuals	6q21	NR	FOXO3			ENSG00000118689	NA	NA	rs9398173-T	rs9398173	0	9398173	intron_variant	0	0.331	1e-16	16		8.265	NR z score decrease	Affymetrix, Illumina [NR] (imputed)	N	Brain Structure/Function
Derived_OCT_measures	GCIPL_thickness_left	6:109018292_CAAAAAA_C	6	109000316	rs9398173	2021-05-04	32963231	Hofer E	2020-09-22	Nat Commun	www.ncbi.nlm.nih.gov/pubmed/32963231	Genetic correlations and genome-wide associations of cortical structure in general population samples of 22,824 adults.	Cortical surface area	18,617 European and African American ancestry individuals	22,363 European ancestry individuals	6q21	FOXO3	FOXO3			ENSG00000118689	NA	NA	rs9398173-?	rs9398173	0	9398173	intron_variant	0		2e-10	9.69897	(Global)	NA		Affymetrix, Illumina [NR] (imputed)	N	Brain Structure/Function
Derived_OCT_measures	GCIPL_thickness_left	6:109018292_CAAAAAA_C	6	109000742	rs4946935	2020-01-28	31676860	Zhao B	2019-11-01	Nat Genet	www.ncbi.nlm.nih.gov/pubmed/31676860	Genome-wide association analysis of 19,629 individuals identifies variants influencing regional brain volumes and refines their genetic co-architecture with cognitive and mental health traits.	Brain region volumes	19,629 British ancestry individuals	NA	6q21	NR	FOXO3			ENSG00000118689	NA	NA	rs4946935-?	rs4946935	0	4946935	intron_variant	0	NR	2e-08	7.69897	(left cerebellum white matter)	NA		NR [9227495] (imputed)	N	Brain Structure/Function
Derived_OCT_measures	GCIPL_thickness_left	6:109018292_CAAAAAA_C	6	109000742	rs4946935	2020-01-28	31676860	Zhao B	2019-11-01	Nat Genet	www.ncbi.nlm.nih.gov/pubmed/31676860	Genome-wide association analysis of 19,629 individuals identifies variants influencing regional brain volumes and refines their genetic co-architecture with cognitive and mental health traits.	Brain region volumes	19,629 British ancestry individuals	NA	6q21	NR	FOXO3			ENSG00000118689	NA	NA	rs4946935-?	rs4946935	0	4946935	intron_variant	0	NR	4e-08	7.39794	(right cerebellum white matter)	NA		NR [9227495] (imputed)	N	Brain Structure/Function
Derived_OCT_measures	GCIPL_thickness_left	6:109018292_CAAAAAA_C	6	109002042	rs4945816	2021-05-04	32963231	Hofer E	2020-09-22	Nat Commun	www.ncbi.nlm.nih.gov/pubmed/32963231	Genetic correlations and genome-wide associations of cortical structure in general population samples of 22,824 adults.	Cortical volume	22,824 European and African American ancestry individuals	NA	6q21	FOXO3	FOXO3			ENSG00000118689	NA	NA	rs4945816-?	rs4945816	0	4945816	3_prime_UTR_variant	0		9e-10	9.04576	(Global)	NA		Affymetrix, Illumina [NR] (imputed)	N	Brain Structure/Function
Fundus_image_traits	googlenet_PC9	rs973009	19	39174332	rs973009	2014-01-08	23793025	Anttila V	2013-06-23	Nat Genet	www.ncbi.nlm.nih.gov/pubmed/23793025	Genome-wide meta-analysis identifies new susceptibility loci for migraine.	Migraine with aura	5,118 European ancestry cases, 74,239 European ancestry controls	NA	19q13.2	intergenic	ACTN4, ACTN4			ENSG00000130402, ENSG00000282844	NA	NA	rs973009-?	rs973009	0	973009	intron_variant	0	0.87	4e-06	5.39794		1.18	[1.1-1.27]	Affymetrix, Illumina [~ 2300000] (imputed)	N	Migraine
Fundus_image_traits	mobilenet_PC10	rs973009	19	39174332	rs973009	2014-01-08	23793025	Anttila V	2013-06-23	Nat Genet	www.ncbi.nlm.nih.gov/pubmed/23793025	Genome-wide meta-analysis identifies new susceptibility loci for migraine.	Migraine with aura	5,118 European ancestry cases, 74,239 European ancestry controls	NA	19q13.2	intergenic	ACTN4, ACTN4			ENSG00000130402, ENSG00000282844	NA	NA	rs973009-?	rs973009	0	973009	intron_variant	0	0.87	4e-06	5.39794		1.18	[1.1-1.27]	Affymetrix, Illumina [~ 2300000] (imputed)	N	Migraine
Fundus_image_traits	resnet18_PC10	rs973009	19	39174332	rs973009	2014-01-08	23793025	Anttila V	2013-06-23	Nat Genet	www.ncbi.nlm.nih.gov/pubmed/23793025	Genome-wide meta-analysis identifies new susceptibility loci for migraine.	Migraine with aura	5,118 European ancestry cases, 74,239 European ancestry controls	NA	19q13.2	intergenic	ACTN4, ACTN4			ENSG00000130402, ENSG00000282844	NA	NA	rs973009-?	rs973009	0	973009	intron_variant	0	0.87	4e-06	5.39794		1.18	[1.1-1.27]	Affymetrix, Illumina [~ 2300000] (imputed)	N	Migraine
Fundus_image_traits	resnet34_PC10	rs973009	19	39174332	rs973009	2014-01-08	23793025	Anttila V	2013-06-23	Nat Genet	www.ncbi.nlm.nih.gov/pubmed/23793025	Genome-wide meta-analysis identifies new susceptibility loci for migraine.	Migraine with aura	5,118 European ancestry cases, 74,239 European ancestry controls	NA	19q13.2	intergenic	ACTN4, ACTN4			ENSG00000130402, ENSG00000282844	NA	NA	rs973009-?	rs973009	0	973009	intron_variant	0	0.87	4e-06	5.39794		1.18	[1.1-1.27]	Affymetrix, Illumina [~ 2300000] (imputed)	N	Migraine
Fundus_image_traits	vgg16_PC5	rs4970935	1	150262270	rs12740679	2018-03-01	29397368	Meng W	2018-01-31	EBioMedicine	www.ncbi.nlm.nih.gov/pubmed/29397368	A Genome-Wide Association Study Finds Genetic Associations with Broadly-Defined Headache in UK Biobank (N=223,773).	Headache	74,461 British ancestry cases, 149,321 British ancestry controls	NA	1q21.2	Intergenic	CIART - MRPS21	ENSG00000159208	ENSG00000266472		2762	4006	rs12740679-G	rs12740679	0	12740679	intergenic_variant	1	NR	4e-12	11.3979		0.011	[0.0079-0.0141] unit increase	Affymetrix [9304965] (imputed)	N	Migraine
Fundus_image_traits	vgg16_PC5	rs4970935	1	150510660	rs6693567	2017-03-10	27322543	Gormley P	2016-06-20	Nat Genet	www.ncbi.nlm.nih.gov/pubmed/27322543	Meta-analysis of 375,000 individuals identifies 38 susceptibility loci for migraine.	Migraine	59,674 European ancestry cases, 316,078 European ancestry controls	NA	1q21.2	ADAMTSL4, ECM1	FALEC - ADAMTSL4-AS2	ENSG00000228126	ENSG00000237781		20152	10378	rs6693567-C	rs6693567	0	6693567	regulatory_region_variant	1	0.27	1e-08	8		1.05	[1.03-1.06]	Affymetrix, Illumina, Perlegen [8094889] (imputed)	N	Migraine
Fundus_image_traits	vgg16_PC5	rs4970935	1	150510660	rs6693567	2021-02-03	32632093	Guo Y	2020-07-06	Nat Commun	www.ncbi.nlm.nih.gov/pubmed/32632093	A genome-wide cross-phenotype meta-analysis of the association of blood pressure with migraine.	Migraine and/or pulse pressure	757,601 European ancestry individuals with blood pressure measurements, 59,674 European ancestry migraine cases, 316,078 European ancestry controls	NA	1q21.2	NR	FALEC - ADAMTSL4-AS2	ENSG00000228126	ENSG00000237781		20152	10378	rs6693567-?	rs6693567	0	6693567	regulatory_region_variant	1	NR	9e-15	14.0458		NA		NR [up to 7000000]	N	Migraine
Fundus_image_traits	vgg16_PC5	rs973009	19	39174332	rs973009	2014-01-08	23793025	Anttila V	2013-06-23	Nat Genet	www.ncbi.nlm.nih.gov/pubmed/23793025	Genome-wide meta-analysis identifies new susceptibility loci for migraine.	Migraine with aura	5,118 European ancestry cases, 74,239 European ancestry controls	NA	19q13.2	intergenic	ACTN4, ACTN4			ENSG00000130402, ENSG00000282844	NA	NA	rs973009-?	rs973009	0	973009	intron_variant	0	0.87	4e-06	5.39794		1.18	[1.1-1.27]	Affymetrix, Illumina [~ 2300000] (imputed)	N	Migraine
Fundus_image_traits	vgg19_PC9	rs973009	19	39174332	rs973009	2014-01-08	23793025	Anttila V	2013-06-23	Nat Genet	www.ncbi.nlm.nih.gov/pubmed/23793025	Genome-wide meta-analysis identifies new susceptibility loci for migraine.	Migraine with aura	5,118 European ancestry cases, 74,239 European ancestry controls	NA	19q13.2	intergenic	ACTN4, ACTN4			ENSG00000130402, ENSG00000282844	NA	NA	rs973009-?	rs973009	0	973009	intron_variant	0	0.87	4e-06	5.39794		1.18	[1.1-1.27]	Affymetrix, Illumina [~ 2300000] (imputed)	N	Migraine
Derived_OCT_measures	GCIPL_thickness_right	rs113620380	17	43810896	rs77804065	2018-03-01	29397368	Meng W	2018-01-31	EBioMedicine	www.ncbi.nlm.nih.gov/pubmed/29397368	A Genome-Wide Association Study Finds Genetic Associations with Broadly-Defined Headache in UK Biobank (N=223,773).	Headache	74,461 British ancestry cases, 149,321 British ancestry controls	NA	17q21.31	LINC02210, CRHR1, MAPT	LINC02210-CRHR1, LINC02210-CRHR1			ENSG00000282456, ENSG00000263715	NA	NA	rs77804065-T	rs77804065	0	77804065	splice_region_variant	0	NR	6e-15	14.2218		0.013	[0.0097-0.0163] unit increase	Affymetrix [9304965] (imputed)	N	Migraine
Derived_OCT_measures	INL_ELM_thickness_central_subfield_left	rs1991556	17	43810896	rs77804065	2018-03-01	29397368	Meng W	2018-01-31	EBioMedicine	www.ncbi.nlm.nih.gov/pubmed/29397368	A Genome-Wide Association Study Finds Genetic Associations with Broadly-Defined Headache in UK Biobank (N=223,773).	Headache	74,461 British ancestry cases, 149,321 British ancestry controls	NA	17q21.31	LINC02210, CRHR1, MAPT	LINC02210-CRHR1, LINC02210-CRHR1			ENSG00000282456, ENSG00000263715	NA	NA	rs77804065-T	rs77804065	0	77804065	splice_region_variant	0	NR	6e-15	14.2218		0.013	[0.0097-0.0163] unit increase	Affymetrix [9304965] (imputed)	N	Migraine
Derived_OCT_measures	INL_ELM_thickness_central_subfield_right	rs17769552	17	43810896	rs77804065	2018-03-01	29397368	Meng W	2018-01-31	EBioMedicine	www.ncbi.nlm.nih.gov/pubmed/29397368	A Genome-Wide Association Study Finds Genetic Associations with Broadly-Defined Headache in UK Biobank (N=223,773).	Headache	74,461 British ancestry cases, 149,321 British ancestry controls	NA	17q21.31	LINC02210, CRHR1, MAPT	LINC02210-CRHR1, LINC02210-CRHR1			ENSG00000282456, ENSG00000263715	NA	NA	rs77804065-T	rs77804065	0	77804065	splice_region_variant	0	NR	6e-15	14.2218		0.013	[0.0097-0.0163] unit increase	Affymetrix [9304965] (imputed)	N	Migraine
Derived_OCT_measures	INL_ELM_thickness_inner_subfield_left	rs1991556	17	43810896	rs77804065	2018-03-01	29397368	Meng W	2018-01-31	EBioMedicine	www.ncbi.nlm.nih.gov/pubmed/29397368	A Genome-Wide Association Study Finds Genetic Associations with Broadly-Defined Headache in UK Biobank (N=223,773).	Headache	74,461 British ancestry cases, 149,321 British ancestry controls	NA	17q21.31	LINC02210, CRHR1, MAPT	LINC02210-CRHR1, LINC02210-CRHR1			ENSG00000282456, ENSG00000263715	NA	NA	rs77804065-T	rs77804065	0	77804065	splice_region_variant	0	NR	6e-15	14.2218		0.013	[0.0097-0.0163] unit increase	Affymetrix [9304965] (imputed)	N	Migraine
Derived_OCT_measures	INL_ELM_thickness_inner_subfield_right	17:43798790_TTTC_T	17	43810896	rs77804065	2018-03-01	29397368	Meng W	2018-01-31	EBioMedicine	www.ncbi.nlm.nih.gov/pubmed/29397368	A Genome-Wide Association Study Finds Genetic Associations with Broadly-Defined Headache in UK Biobank (N=223,773).	Headache	74,461 British ancestry cases, 149,321 British ancestry controls	NA	17q21.31	LINC02210, CRHR1, MAPT	LINC02210-CRHR1, LINC02210-CRHR1			ENSG00000282456, ENSG00000263715	NA	NA	rs77804065-T	rs77804065	0	77804065	splice_region_variant	0	NR	6e-15	14.2218		0.013	[0.0097-0.0163] unit increase	Affymetrix [9304965] (imputed)	N	Migraine
Derived_OCT_measures	INL_ELM_thickness_outer_subfield_left	rs62054372	17	43810896	rs77804065	2018-03-01	29397368	Meng W	2018-01-31	EBioMedicine	www.ncbi.nlm.nih.gov/pubmed/29397368	A Genome-Wide Association Study Finds Genetic Associations with Broadly-Defined Headache in UK Biobank (N=223,773).	Headache	74,461 British ancestry cases, 149,321 British ancestry controls	NA	17q21.31	LINC02210, CRHR1, MAPT	LINC02210-CRHR1, LINC02210-CRHR1			ENSG00000282456, ENSG00000263715	NA	NA	rs77804065-T	rs77804065	0	77804065	splice_region_variant	0	NR	6e-15	14.2218		0.013	[0.0097-0.0163] unit increase	Affymetrix [9304965] (imputed)	N	Migraine
Derived_OCT_measures	INL_ELM_thickness_outer_subfield_right	rs62054372	17	43810896	rs77804065	2018-03-01	29397368	Meng W	2018-01-31	EBioMedicine	www.ncbi.nlm.nih.gov/pubmed/29397368	A Genome-Wide Association Study Finds Genetic Associations with Broadly-Defined Headache in UK Biobank (N=223,773).	Headache	74,461 British ancestry cases, 149,321 British ancestry controls	NA	17q21.31	LINC02210, CRHR1, MAPT	LINC02210-CRHR1, LINC02210-CRHR1			ENSG00000282456, ENSG00000263715	NA	NA	rs77804065-T	rs77804065	0	77804065	splice_region_variant	0	NR	6e-15	14.2218		0.013	[0.0097-0.0163] unit increase	Affymetrix [9304965] (imputed)	N	Migraine
Derived_OCT_measures	INL_RPE_thickness_central_subfield_left	rs62065453	17	43810896	rs77804065	2018-03-01	29397368	Meng W	2018-01-31	EBioMedicine	www.ncbi.nlm.nih.gov/pubmed/29397368	A Genome-Wide Association Study Finds Genetic Associations with Broadly-Defined Headache in UK Biobank (N=223,773).	Headache	74,461 British ancestry cases, 149,321 British ancestry controls	NA	17q21.31	LINC02210, CRHR1, MAPT	LINC02210-CRHR1, LINC02210-CRHR1			ENSG00000282456, ENSG00000263715	NA	NA	rs77804065-T	rs77804065	0	77804065	splice_region_variant	0	NR	6e-15	14.2218		0.013	[0.0097-0.0163] unit increase	Affymetrix [9304965] (imputed)	N	Migraine
Derived_OCT_measures	INL_RPE_thickness_central_subfield_right	rs62063300	17	43810896	rs77804065	2018-03-01	29397368	Meng W	2018-01-31	EBioMedicine	www.ncbi.nlm.nih.gov/pubmed/29397368	A Genome-Wide Association Study Finds Genetic Associations with Broadly-Defined Headache in UK Biobank (N=223,773).	Headache	74,461 British ancestry cases, 149,321 British ancestry controls	NA	17q21.31	LINC02210, CRHR1, MAPT	LINC02210-CRHR1, LINC02210-CRHR1			ENSG00000282456, ENSG00000263715	NA	NA	rs77804065-T	rs77804065	0	77804065	splice_region_variant	0	NR	6e-15	14.2218		0.013	[0.0097-0.0163] unit increase	Affymetrix [9304965] (imputed)	N	Migraine
Derived_OCT_measures	INL_RPE_thickness_inner_subfield_left	rs1991556	17	43810896	rs77804065	2018-03-01	29397368	Meng W	2018-01-31	EBioMedicine	www.ncbi.nlm.nih.gov/pubmed/29397368	A Genome-Wide Association Study Finds Genetic Associations with Broadly-Defined Headache in UK Biobank (N=223,773).	Headache	74,461 British ancestry cases, 149,321 British ancestry controls	NA	17q21.31	LINC02210, CRHR1, MAPT	LINC02210-CRHR1, LINC02210-CRHR1			ENSG00000282456, ENSG00000263715	NA	NA	rs77804065-T	rs77804065	0	77804065	splice_region_variant	0	NR	6e-15	14.2218		0.013	[0.0097-0.0163] unit increase	Affymetrix [9304965] (imputed)	N	Migraine
Derived_OCT_measures	INL_RPE_thickness_inner_subfield_right	17:43933190_GTTTTTA_G	17	43810896	rs77804065	2018-03-01	29397368	Meng W	2018-01-31	EBioMedicine	www.ncbi.nlm.nih.gov/pubmed/29397368	A Genome-Wide Association Study Finds Genetic Associations with Broadly-Defined Headache in UK Biobank (N=223,773).	Headache	74,461 British ancestry cases, 149,321 British ancestry controls	NA	17q21.31	LINC02210, CRHR1, MAPT	LINC02210-CRHR1, LINC02210-CRHR1			ENSG00000282456, ENSG00000263715	NA	NA	rs77804065-T	rs77804065	0	77804065	splice_region_variant	0	NR	6e-15	14.2218		0.013	[0.0097-0.0163] unit increase	Affymetrix [9304965] (imputed)	N	Migraine
Derived_OCT_measures	INL_RPE_thickness_outer_subfield_left	rs35524223	17	43810896	rs77804065	2018-03-01	29397368	Meng W	2018-01-31	EBioMedicine	www.ncbi.nlm.nih.gov/pubmed/29397368	A Genome-Wide Association Study Finds Genetic Associations with Broadly-Defined Headache in UK Biobank (N=223,773).	Headache	74,461 British ancestry cases, 149,321 British ancestry controls	NA	17q21.31	LINC02210, CRHR1, MAPT	LINC02210-CRHR1, LINC02210-CRHR1			ENSG00000282456, ENSG00000263715	NA	NA	rs77804065-T	rs77804065	0	77804065	splice_region_variant	0	NR	6e-15	14.2218		0.013	[0.0097-0.0163] unit increase	Affymetrix [9304965] (imputed)	N	Migraine
Derived_OCT_measures	INL_RPE_thickness_outer_subfield_right	rs62054372	17	43810896	rs77804065	2018-03-01	29397368	Meng W	2018-01-31	EBioMedicine	www.ncbi.nlm.nih.gov/pubmed/29397368	A Genome-Wide Association Study Finds Genetic Associations with Broadly-Defined Headache in UK Biobank (N=223,773).	Headache	74,461 British ancestry cases, 149,321 British ancestry controls	NA	17q21.31	LINC02210, CRHR1, MAPT	LINC02210-CRHR1, LINC02210-CRHR1			ENSG00000282456, ENSG00000263715	NA	NA	rs77804065-T	rs77804065	0	77804065	splice_region_variant	0	NR	6e-15	14.2218		0.013	[0.0097-0.0163] unit increase	Affymetrix [9304965] (imputed)	N	Migraine
Derived_OCT_measures	INL_ELM_thickness_left	rs62054372	17	43810896	rs77804065	2018-03-01	29397368	Meng W	2018-01-31	EBioMedicine	www.ncbi.nlm.nih.gov/pubmed/29397368	A Genome-Wide Association Study Finds Genetic Associations with Broadly-Defined Headache in UK Biobank (N=223,773).	Headache	74,461 British ancestry cases, 149,321 British ancestry controls	NA	17q21.31	LINC02210, CRHR1, MAPT	LINC02210-CRHR1, LINC02210-CRHR1			ENSG00000282456, ENSG00000263715	NA	NA	rs77804065-T	rs77804065	0	77804065	splice_region_variant	0	NR	6e-15	14.2218		0.013	[0.0097-0.0163] unit increase	Affymetrix [9304965] (imputed)	N	Migraine
Derived_OCT_measures	overall_macular_thickness_left	rs2732631	17	43810896	rs77804065	2018-03-01	29397368	Meng W	2018-01-31	EBioMedicine	www.ncbi.nlm.nih.gov/pubmed/29397368	A Genome-Wide Association Study Finds Genetic Associations with Broadly-Defined Headache in UK Biobank (N=223,773).	Headache	74,461 British ancestry cases, 149,321 British ancestry controls	NA	17q21.31	LINC02210, CRHR1, MAPT	LINC02210-CRHR1, LINC02210-CRHR1			ENSG00000282456, ENSG00000263715	NA	NA	rs77804065-T	rs77804065	0	77804065	splice_region_variant	0	NR	6e-15	14.2218		0.013	[0.0097-0.0163] unit increase	Affymetrix [9304965] (imputed)	N	Migraine
Derived_OCT_measures	overall_macular_thickness_right	17:43933190_GTTTTTA_G	17	43810896	rs77804065	2018-03-01	29397368	Meng W	2018-01-31	EBioMedicine	www.ncbi.nlm.nih.gov/pubmed/29397368	A Genome-Wide Association Study Finds Genetic Associations with Broadly-Defined Headache in UK Biobank (N=223,773).	Headache	74,461 British ancestry cases, 149,321 British ancestry controls	NA	17q21.31	LINC02210, CRHR1, MAPT	LINC02210-CRHR1, LINC02210-CRHR1			ENSG00000282456, ENSG00000263715	NA	NA	rs77804065-T	rs77804065	0	77804065	splice_region_variant	0	NR	6e-15	14.2218		0.013	[0.0097-0.0163] unit increase	Affymetrix [9304965] (imputed)	N	Migraine
Derived_OCT_measures	VCDR_left	9:22053956_TA_T	9	22026077	rs615552	2014-01-08	23793025	Anttila V	2013-06-23	Nat Genet	www.ncbi.nlm.nih.gov/pubmed/23793025	Genome-wide meta-analysis identifies new susceptibility loci for migraine.	Migraine without aura	7,107 European ancestry cases, 69,427 European ancestry controls	NA	9p21.3	intergenic	CDKN2B-AS1			ENSG00000240498	NA	NA	rs615552-C	rs615552	0	615552	intron_variant	0	0.43	4e-06	5.39794		1.1	[1.06-1.14]	Affymetrix, Illumina [~ 2300000] (imputed)	N	Migraine
Derived_OCT_measures	VCDR_regressed_left	9:22053956_TA_T	9	22026077	rs615552	2014-01-08	23793025	Anttila V	2013-06-23	Nat Genet	www.ncbi.nlm.nih.gov/pubmed/23793025	Genome-wide meta-analysis identifies new susceptibility loci for migraine.	Migraine without aura	7,107 European ancestry cases, 69,427 European ancestry controls	NA	9p21.3	intergenic	CDKN2B-AS1			ENSG00000240498	NA	NA	rs615552-C	rs615552	0	615552	intron_variant	0	0.43	4e-06	5.39794		1.1	[1.06-1.14]	Affymetrix, Illumina [~ 2300000] (imputed)	N	Migraine
Derived_OCT_measures	INL_ELM_thickness_right	rs62054372	17	43810896	rs77804065	2018-03-01	29397368	Meng W	2018-01-31	EBioMedicine	www.ncbi.nlm.nih.gov/pubmed/29397368	A Genome-Wide Association Study Finds Genetic Associations with Broadly-Defined Headache in UK Biobank (N=223,773).	Headache	74,461 British ancestry cases, 149,321 British ancestry controls	NA	17q21.31	LINC02210, CRHR1, MAPT	LINC02210-CRHR1, LINC02210-CRHR1			ENSG00000282456, ENSG00000263715	NA	NA	rs77804065-T	rs77804065	0	77804065	splice_region_variant	0	NR	6e-15	14.2218		0.013	[0.0097-0.0163] unit increase	Affymetrix [9304965] (imputed)	N	Migraine
Derived_OCT_measures	INL_RPE_thickness_left	rs35524223	17	43810896	rs77804065	2018-03-01	29397368	Meng W	2018-01-31	EBioMedicine	www.ncbi.nlm.nih.gov/pubmed/29397368	A Genome-Wide Association Study Finds Genetic Associations with Broadly-Defined Headache in UK Biobank (N=223,773).	Headache	74,461 British ancestry cases, 149,321 British ancestry controls	NA	17q21.31	LINC02210, CRHR1, MAPT	LINC02210-CRHR1, LINC02210-CRHR1			ENSG00000282456, ENSG00000263715	NA	NA	rs77804065-T	rs77804065	0	77804065	splice_region_variant	0	NR	6e-15	14.2218		0.013	[0.0097-0.0163] unit increase	Affymetrix [9304965] (imputed)	N	Migraine
Derived_OCT_measures	INL_RPE_thickness_right	rs62054372	17	43810896	rs77804065	2018-03-01	29397368	Meng W	2018-01-31	EBioMedicine	www.ncbi.nlm.nih.gov/pubmed/29397368	A Genome-Wide Association Study Finds Genetic Associations with Broadly-Defined Headache in UK Biobank (N=223,773).	Headache	74,461 British ancestry cases, 149,321 British ancestry controls	NA	17q21.31	LINC02210, CRHR1, MAPT	LINC02210-CRHR1, LINC02210-CRHR1			ENSG00000282456, ENSG00000263715	NA	NA	rs77804065-T	rs77804065	0	77804065	splice_region_variant	0	NR	6e-15	14.2218		0.013	[0.0097-0.0163] unit increase	Affymetrix [9304965] (imputed)	N	Migraine
Fundus_image_traits	alexnet_PC10	rs17713879	2	286756	rs60843830	2016-12-13	27020472	Fan Q	2016-03-29	Nat Commun	www.ncbi.nlm.nih.gov/pubmed/27020472	Meta-analysis of gene-environment-wide association scans accounting for education level identifies additional loci for refractive error.	Spherical equivalent (joint analysis main effects and education interaction)	2,604 Erasmus Rucphen population isolate individuals, 456 Sardinian population isolate individuals, 36,976 European ancestry individuals, 5,971 East Asian ancestry individuals, 2,256 Malay ancestry individuals, 2,088 Indian ancestry individuals	NA	2p25.3	FAM150B-ACP1	ALKAL2			ENSG00000189292	NA	NA	rs60843830-C	rs60843830	0	60843830	intron_variant	0	0.66	4e-08	7.39794	(European ancestry)	NA		Affymetrix, Illumina [up to 7331415] (imputed)	N	Eye Traits/Diseases
Fundus_image_traits	alexnet_PC10	rs17713879	2	286756	rs60843830	2016-12-13	27020472	Fan Q	2016-03-29	Nat Commun	www.ncbi.nlm.nih.gov/pubmed/27020472	Meta-analysis of gene-environment-wide association scans accounting for education level identifies additional loci for refractive error.	Spherical equivalent (joint analysis main effects and education interaction)	2,604 Erasmus Rucphen population isolate individuals, 456 Sardinian population isolate individuals, 36,976 European ancestry individuals, 5,971 East Asian ancestry individuals, 2,256 Malay ancestry individuals, 2,088 Indian ancestry individuals	NA	2p25.3	FAM150B-ACP1	ALKAL2			ENSG00000189292	NA	NA	rs60843830-C	rs60843830	0	60843830	intron_variant	0	0.66	1e-09	9		NA		Affymetrix, Illumina [up to 7331415] (imputed)	N	Eye Traits/Diseases
Fundus_image_traits	alexnet_PC10	rs4904871	14	92773663	rs12896399	2008-06-16	17952075	Sulem P	2007-10-21	Nat Genet	www.ncbi.nlm.nih.gov/pubmed/17952075	Genetic determinants of hair, eye and skin pigmentation in Europeans.	Blue vs. green eyes	2,986 Icelandic ancestry individuals	3,932 European ancestry individuals	14q32.12	SLC24A4	RNU6-366P - SLC24A4	ENSG00000201097	ENSG00000140090		41512	15262	rs12896399-T	rs12896399	0	12896399	intergenic_variant	1	0.4	4e-38	37.3979		2.06	[1.76-2.42]	Illumina [317511]	N	Eye Traits/Diseases
Fundus_image_traits	alexnet_PC10	rs4904871	14	92773663	rs12896399	2010-07-16	20585627	Eriksson N	2010-06-24	PLoS Genet	www.ncbi.nlm.nih.gov/pubmed/20585627	Web-based, participant-driven studies yield novel genetic associations for common traits.	Eye color	9,126 European ancestry individuals	NA	14q32.12	SLC24A4	RNU6-366P - SLC24A4	ENSG00000201097	ENSG00000140090		41512	15262	rs12896399-G	rs12896399	0	12896399	intergenic_variant	1	0.44	2e-23	22.699	(green eyes)	1.73	[NR]	Illumina [535076]	N	Eye Traits/Diseases
Fundus_image_traits	alexnet_PC10	rs4904871	14	92773663	rs12896399	2010-07-16	20585627	Eriksson N	2010-06-24	PLoS Genet	www.ncbi.nlm.nih.gov/pubmed/20585627	Web-based, participant-driven studies yield novel genetic associations for common traits.	Eye color	9,126 European ancestry individuals	NA	14q32.12	SLC24A4	RNU6-366P - SLC24A4	ENSG00000201097	ENSG00000140090		41512	15262	rs12896399-T	rs12896399	0	12896399	intergenic_variant	1	0.44	1e-16	16	(eye color)	0.34	[NR] unit decrease	Illumina [535076]	N	Eye Traits/Diseases
Fundus_image_traits	alexnet_PC10	rs4904871	14	92773663	rs12896399	2013-08-10	23548203	Zhang M	2013-04-01	Hum Mol Genet	www.ncbi.nlm.nih.gov/pubmed/23548203	Genome-wide association studies identify several new loci associated with pigmentation traits and skin cancer risk in European Americans.	Eye color	3871 European ancestry individuals	2,496 European ancestry individuals	14q32.12	SLC24A4	RNU6-366P - SLC24A4	ENSG00000201097	ENSG00000140090		41512	15262	rs12896399-G	rs12896399	0	12896399	intergenic_variant	1	NR	4e-11	10.3979	(Blue eye color)	0.33	[0.23-0.43] unit increase	Affymetrix, Illumina [2469762] (imputed)	N	Eye Traits/Diseases
Fundus_image_traits	alexnet_PC10	rs4904871	14	92773663	rs12896399	2013-08-10	23548203	Zhang M	2013-04-01	Hum Mol Genet	www.ncbi.nlm.nih.gov/pubmed/23548203	Genome-wide association studies identify several new loci associated with pigmentation traits and skin cancer risk in European Americans.	Eye color	3871 European ancestry individuals	2,496 European ancestry individuals	14q32.12	SLC24A4	RNU6-366P - SLC24A4	ENSG00000201097	ENSG00000140090		41512	15262	rs12896399-G	rs12896399	0	12896399	intergenic_variant	1	NR	3e-07	6.52288	(Intermediate/Green eye color)	0.27	[0.17-0.37] unit decrease	Affymetrix, Illumina [2469762] (imputed)	N	Eye Traits/Diseases
Fundus_image_traits	alexnet_PC10	rs4904871	14	92780387	rs17184180	2021-08-24	33692100	Simcoe M	2021-03-10	Sci Adv	www.ncbi.nlm.nih.gov/pubmed/33692100	Genome-wide association study in almost 195,000 individuals identifies 50 previously unidentified genetic loci for eye color.	Eye color	157,485 European ancestry individuals	35,501 European ancestry individuals, 959 Han Chinese ancestry individuals, 677 Indian ancestry individuals	14q32.12	SLC24A4	RNU6-366P - SLC24A4	ENSG00000201097	ENSG00000140090		48236	8538	rs17184180-T	rs17184180	0	17184180	intergenic_variant	1	0.567	1e-284	284	(EA, discovery)	0.271	[0.26-0.29] unit increase	Illumina [11532091] (imputed)	N	Eye Traits/Diseases
Fundus_image_traits	alexnet_PC10	rs1800407	15	28230318	rs1800407	2020-05-13	31816047	Boutin TS	2019-12-09	Hum Mol Genet	www.ncbi.nlm.nih.gov/pubmed/31816047	Insights into the genetic basis of retinal detachment.	Cataracts (operation)	21,679 British ancestry cases, 387,283 British ancestry controls	NA	15q13.1	OCA2	OCA2, OCA2			ENSG00000277361, ENSG00000104044	NA	NA	rs1800407-?	rs1800407	0	1800407	missense_variant	0	0.086	1e-10	10		1.11362	[1.08-1.15]	Affymetrix [NR] (imputed)	N	Eye Traits/Diseases
Fundus_image_traits	alexnet_PC10	rs1800407	15	28230318	rs1800407	2020-01-23	26567291	Jensen RA	2015-11-13	Circ Cardiovasc Genet	www.ncbi.nlm.nih.gov/pubmed/26567291	Novel Genetic Loci Associated With Retinal Microvascular Diameter.	Central retinal vein equivalent	14,740 European ancestry individuals, 5,113 Asian ancestry individuals, 3,345 African American individuals, 1,077 Hispanic individuals	5,472 European ancestry individuals	15q13.1	OCA2	OCA2, OCA2			ENSG00000277361, ENSG00000104044	NA	NA	rs1800407-T	rs1800407	0	1800407	missense_variant	0	NR	3e-08	7.52288		0.11	[0.071-0.149] unit decrease	Illumina [223566]	N	Eye Traits/Diseases
Fundus_image_traits	alexnet_PC10	rs1800407	15	28230318	rs1800407	2020-01-23	26567291	Jensen RA	2015-11-13	Circ Cardiovasc Genet	www.ncbi.nlm.nih.gov/pubmed/26567291	Novel Genetic Loci Associated With Retinal Microvascular Diameter.	Central retinal arteriolar equivalent	14,740 European ancestry individuals, 5,113 Asian ancestry individuals, 3,345 African American individuals, 1,077 Hispanic individuals	5,472 European ancestry individuals	15q13.1	OCA2	OCA2, OCA2			ENSG00000277361, ENSG00000104044	NA	NA	rs1800407-T	rs1800407	0	1800407	missense_variant	0	NR	7e-12	11.1549		0.14	[0.1-0.18] unit decrease	Illumina [240931]	N	Eye Traits/Diseases
Fundus_image_traits	alexnet_PC10	rs1800407	15	28230318	rs1800407	2019-03-28	30664655	Adhikari K	2019-01-21	Nat Commun	www.ncbi.nlm.nih.gov/pubmed/30664655	A GWAS in Latin Americans highlights the convergent evolution of lighter skin pigmentation in Eurasia.	Eye color	6,236 Latin American individuals	NA	15q13.1	OCA2	OCA2, OCA2			ENSG00000277361, ENSG00000104044	NA	NA	rs1800407-?	rs1800407	0	1800407	missense_variant	0	NR	6e-17	16.2218	(conditional on rs16891982, rs12203592, rs10809826, rs1800404, rs12913832 and rs1426654)	NA		Illumina [8896142] (imputed)	N	Eye Traits/Diseases
Fundus_image_traits	alexnet_PC10	rs1800407	15	28230318	rs1800407	2019-03-28	30664655	Adhikari K	2019-01-21	Nat Commun	www.ncbi.nlm.nih.gov/pubmed/30664655	A GWAS in Latin Americans highlights the convergent evolution of lighter skin pigmentation in Eurasia.	Eye color (saturation)	6,236 Latin American individuals	NA	15q13.1	OCA2	OCA2, OCA2			ENSG00000277361, ENSG00000104044	NA	NA	rs1800407-?	rs1800407	0	1800407	missense_variant	0	NR	1e-07	7		NA		Illumina [8896142] (imputed)	N	Eye Traits/Diseases
Fundus_image_traits	alexnet_PC10	rs1800407	15	28230318	rs1800407	2019-03-28	30664655	Adhikari K	2019-01-21	Nat Commun	www.ncbi.nlm.nih.gov/pubmed/30664655	A GWAS in Latin Americans highlights the convergent evolution of lighter skin pigmentation in Eurasia.	Eye color (brightness)	6,236 Latin American individuals	NA	15q13.1	OCA2	OCA2, OCA2			ENSG00000277361, ENSG00000104044	NA	NA	rs1800407-?	rs1800407	0	1800407	missense_variant	0	NR	1e-19	19	(conditional on rs16891982, rs12203592, rs10809826, rs1800404, rs12913832 and rs1426654)	NA		Illumina [8896142] (imputed)	N	Eye Traits/Diseases
Fundus_image_traits	alexnet_PC10	rs1800407	15	28230318	rs1800407	2019-03-28	30664655	Adhikari K	2019-01-21	Nat Commun	www.ncbi.nlm.nih.gov/pubmed/30664655	A GWAS in Latin Americans highlights the convergent evolution of lighter skin pigmentation in Eurasia.	Eye color (hue)	6,236 Latin American individuals	NA	15q13.1	OCA2	OCA2, OCA2			ENSG00000277361, ENSG00000104044	NA	NA	rs1800407-?	rs1800407	0	1800407	missense_variant	0	NR	5e-06	5.30103		NA		Illumina [8896142] (imputed)	N	Eye Traits/Diseases
Fundus_image_traits	alexnet_PC10	rs1800407	15	28230318	rs1800407	2019-01-28	30535121	Gao XR	2018-12-07	Hum Mol Genet	www.ncbi.nlm.nih.gov/pubmed/30535121	Genome-wide association analyses identify 139 loci associated with macular thickness in the UK Biobank cohort.	Macular thickness	59,814 European ancestry individuals	8,609 European ancestry individuals	15q13.1	OCA2	OCA2, OCA2			ENSG00000277361, ENSG00000104044	NA	NA	rs1800407-?	rs1800407	0	1800407	missense_variant	0	NR	4e-21	20.3979		1.1367	[0.9-1.38] unit increase	Affymetrix [11100000] (imputed)	N	Eye Traits/Diseases
Fundus_image_traits	alexnet_PC10	rs1800407	15	28230318	rs1800407	2021-05-18	33979322	Currant H	2021-05-12	PLoS Genet	www.ncbi.nlm.nih.gov/pubmed/33979322	Genetic variation affects morphological retinal phenotypes extracted from UK Biobank optical coherence tomography images.	Retinal nerve fibre layer thickness or ganglion cell inner plexiform layer thickness (MTAG)	31,434 European ancestry individuals	NA	15q13.1	NR	OCA2, OCA2			ENSG00000277361, ENSG00000104044	NA	NA	rs1800407-T	rs1800407	0	1800407	missense_variant	0	0.08	3e-12	11.5229		0.6	[0.42-0.78] unit decrease	Affymetrix [9231066] (imputed)	N	Eye Traits/Diseases
Fundus_image_traits	alexnet_PC10	rs1800407	15	28230318	rs1800407	2021-05-18	33979322	Currant H	2021-05-12	PLoS Genet	www.ncbi.nlm.nih.gov/pubmed/33979322	Genetic variation affects morphological retinal phenotypes extracted from UK Biobank optical coherence tomography images.	Retinal nerve fibre layer (RNFL) thickness	31,434 European ancestry individuals	NA	15q13.1	NR	OCA2, OCA2			ENSG00000277361, ENSG00000104044	NA	NA	rs1800407-T	rs1800407	0	1800407	missense_variant	0	0.08	4e-08	7.39794		0.36	[0.22-0.5] unit decrease	Affymetrix [9231066] (imputed)	N	Eye Traits/Diseases
Fundus_image_traits	alexnet_PC10	rs1800407	15	28230318	rs1800407	2021-05-18	33979322	Currant H	2021-05-12	PLoS Genet	www.ncbi.nlm.nih.gov/pubmed/33979322	Genetic variation affects morphological retinal phenotypes extracted from UK Biobank optical coherence tomography images.	Ganglion cell inner plexiform layer (GCIPL) thickness	31,434 European ancestry individuals	NA	15q13.1	NR	OCA2, OCA2			ENSG00000277361, ENSG00000104044	NA	NA	rs1800407-T	rs1800407	0	1800407	missense_variant	0	0.08	3e-12	11.5229		0.6	[0.42-0.78] unit decrease	Affymetrix [9231066] (imputed)	N	Eye Traits/Diseases
Fundus_image_traits	alexnet_PC10	rs1800407	15	28230318	rs1800407	2021-07-07	34127677	Choquet H	2021-06-14	Nat Commun	www.ncbi.nlm.nih.gov/pubmed/34127677	A large multiethnic GWAS meta-analysis of cataract identifies new risk loci and sex-specific effects.	Cataracts	38,996 female cases, 283,185 female controls, 28,848 male cases, 234,414 male controls	211,030 female cases, 1,623,785 female controls, 136,179 male cases, 1,263,461 male controls	15q13.1	OCA2	OCA2, OCA2			ENSG00000277361, ENSG00000104044	NA	NA	rs1800407-T	rs1800407	0	1800407	missense_variant	0	NR	4e-10	9.39794	(female)	1.058	[1.04-1.08]	Affymetrix [9869154] (imputed)	N	Eye Traits/Diseases
Fundus_image_traits	alexnet_PC10	15:28345248_TACAC_T	15	28437061	rs72714143	2021-07-07	34127677	Choquet H	2021-06-14	Nat Commun	www.ncbi.nlm.nih.gov/pubmed/34127677	A large multiethnic GWAS meta-analysis of cataract identifies new risk loci and sex-specific effects.	Cataracts	28,092 non-Hispanic White ancestry cases, 50,487 non-Hispanic White ancestry controls, 31,852 European ancestry cases, 428,084 European ancestry controls	NA	15q13.1	NR	HERC2, HERC2			ENSG00000276802, ENSG00000128731	NA	NA	rs72714143-G	rs72714143	0	72714143	intron_variant	0	NR	2e-15	14.699		1.1027		Affymetrix [9869154] (imputed)	N	Eye Traits/Diseases
Fundus_image_traits	alexnet_PC10	15:28345248_TACAC_T	15	28437061	rs72714143	2021-07-07	34127677	Choquet H	2021-06-14	Nat Commun	www.ncbi.nlm.nih.gov/pubmed/34127677	A large multiethnic GWAS meta-analysis of cataract identifies new risk loci and sex-specific effects.	Cataracts	38,996 female cases, 283,185 female controls, 28,848 male cases, 234,414 male controls	211,030 female cases, 1,623,785 female controls, 136,179 male cases, 1,263,461 male controls	15q13.1	OCA2	HERC2, HERC2			ENSG00000276802, ENSG00000128731	NA	NA	rs72714143-G	rs72714143	0	72714143	intron_variant	0	NR	3e-06	5.52288	(male)	1.0502	[1.03-1.07]	Affymetrix [9869154] (imputed)	N	Eye Traits/Diseases
Fundus_image_traits	alexnet_PC1	rs9660813	1	205112911	rs3795556	2019-03-28	30664655	Adhikari K	2019-01-21	Nat Commun	www.ncbi.nlm.nih.gov/pubmed/30664655	A GWAS in Latin Americans highlights the convergent evolution of lighter skin pigmentation in Eurasia.	Eye color (brightness)	6,236 Latin American individuals	NA	1q32.1	DSTYK	DSTYK			ENSG00000133059	NA	NA	rs3795556-?	rs3795556	0	3795556	3_prime_UTR_variant	0	NR	2e-08	7.69897	(conditional on rs16891982, rs12203592, rs10809826, rs1800404, rs12913832 and rs1426654)	NA		Illumina [8896142] (imputed)	N	Eye Traits/Diseases
Fundus_image_traits	alexnet_PC1	rs9660813	1	205112911	rs3795556	2019-03-28	30664655	Adhikari K	2019-01-21	Nat Commun	www.ncbi.nlm.nih.gov/pubmed/30664655	A GWAS in Latin Americans highlights the convergent evolution of lighter skin pigmentation in Eurasia.	Eye color (saturation)	6,236 Latin American individuals	NA	1q32.1	DSTYK	DSTYK			ENSG00000133059	NA	NA	rs3795556-?	rs3795556	0	3795556	3_prime_UTR_variant	0	NR	4e-09	8.39794		NA		Illumina [8896142] (imputed)	N	Eye Traits/Diseases
Fundus_image_traits	alexnet_PC1	rs9872571	3	41289031	rs12492279	2020-05-28	32231278	Hysi PG	2020-03-30	Nat Genet	www.ncbi.nlm.nih.gov/pubmed/32231278	Meta-analysis of 542,934 subjects of European ancestry identifies new genes and mechanisms predisposing to refractive error and myopia.	Refractive error	542,934 European ancestry individuals	NA	3p22.1	EIF1B, ZNF621, CTNNB1, ULK4	CTNNB1, ULK4			ENSG00000168036, ENSG00000168038	NA	NA	rs12492279-?	rs12492279	0	12492279	intron_variant	0		3e-27	26.5229		NA		Affymetrix, Illumina [NR] (imputed)	N	Eye Traits/Diseases
Fundus_image_traits	alexnet_PC1	rs35663695	11	89005253	rs1847134	2010-07-16	20585627	Eriksson N	2010-06-24	PLoS Genet	www.ncbi.nlm.nih.gov/pubmed/20585627	Web-based, participant-driven studies yield novel genetic associations for common traits.	Eye color	9,126 European ancestry individuals	NA	11q14.3	TYR	TYR			ENSG00000077498	NA	NA	rs1847134-A	rs1847134	0	1847134	intron_variant	0	0.68	1e-15	15	(green eyes)	1.58	[NR]	Illumina [535076]	N	Eye Traits/Diseases
Fundus_image_traits	alexnet_PC1	rs35663695	11	89011046	rs1393350	2008-06-16	17952075	Sulem P	2007-10-21	Nat Genet	www.ncbi.nlm.nih.gov/pubmed/17952075	Genetic determinants of hair, eye and skin pigmentation in Europeans.	Blue vs. green eyes	2,986 Icelandic ancestry individuals	3,932 European ancestry individuals	11q14.3	TYR	TYR			ENSG00000077498	NA	NA	rs1393350-A	rs1393350	0	1393350	intron_variant	0	0.23	3e-12	11.5229		1.52	[1.28-1.81]	Illumina [317511]	N	Eye Traits/Diseases
Fundus_image_traits	alexnet_PC1	rs35663695	11	89011046	rs1393350	2010-07-16	20585627	Eriksson N	2010-06-24	PLoS Genet	www.ncbi.nlm.nih.gov/pubmed/20585627	Web-based, participant-driven studies yield novel genetic associations for common traits.	Eye color	9,126 European ancestry individuals	NA	11q14.3	TYR	TYR			ENSG00000077498	NA	NA	rs1393350-A	rs1393350	0	1393350	intron_variant	0	0.27	3e-09	8.52288	(eye color)	0.28	[NR] unit decrease	Illumina [535076]	N	Eye Traits/Diseases
Fundus_image_traits	alexnet_PC1	rs35663695	11	89017961	rs1126809	2019-03-28	30664655	Adhikari K	2019-01-21	Nat Commun	www.ncbi.nlm.nih.gov/pubmed/30664655	A GWAS in Latin Americans highlights the convergent evolution of lighter skin pigmentation in Eurasia.	Eye color (brightness)	6,236 Latin American individuals	NA	11q14.3	TYR	TYR			ENSG00000077498	NA	NA	rs1126809-?	rs1126809	0	1126809	missense_variant	0	NR	5e-06	5.30103		NA		Illumina [8896142] (imputed)	N	Eye Traits/Diseases
Fundus_image_traits	alexnet_PC1	rs35663695	11	89017961	rs1126809	2020-01-21	31809533	Han X	2019-09-06	Hum Mol Genet	www.ncbi.nlm.nih.gov/pubmed/31809533	Genome-wide association analysis of 95‚Äö√Ñ√¢549 individuals identifies novel loci and genes influencing optic disc morphology.	Optic disc size	67,040 British ancestry individuals	28,509 European ancestry individuals	11q14.3	TYR	TYR			ENSG00000077498	NA	NA	rs1126809-A	rs1126809	0	1126809	missense_variant	0	0.3	8e-09	8.09691		0.01	unit decrease	Affymetrix [8928767] (imputed)	N	Eye Traits/Diseases
Fundus_image_traits	alexnet_PC1	rs35663695	11	89017961	rs1126809	2021-08-24	33692100	Simcoe M	2021-03-10	Sci Adv	www.ncbi.nlm.nih.gov/pubmed/33692100	Genome-wide association study in almost 195,000 individuals identifies 50 previously unidentified genetic loci for eye color.	Eye color	157,485 European ancestry individuals	35,501 European ancestry individuals, 959 Han Chinese ancestry individuals, 677 Indian ancestry individuals	11q14.3	TYR	TYR			ENSG00000077498	NA	NA	rs1126809-G	rs1126809	0	1126809	missense_variant	0	0.721	2e-255	254.699	(EA, discovery)	0.285	[0.27-0.3] unit increase	Illumina [11532091] (imputed)	N	Eye Traits/Diseases
Fundus_image_traits	alexnet_PC1	rs161137	11	110913240	rs4938174	2013-03-28	23291589	Lu Y	2013-01-06	Nat Genet	www.ncbi.nlm.nih.gov/pubmed/23291589	Genome-wide association analyses identify multiple loci associated with central corneal thickness and keratoconus.	Corneal structure	13,057 European ancestry individuals, 2,538 Indian ancestry individuals, 2,542 Malay ancestry individuals, 1,883 Chinese ancestry individuals	NA	11q23.1	ARHGAP20, POU2AF1	RNA5SP350 - LINC02550	ENSG00000200168	ENSG00000271584		2308	49416	rs4938174-A	rs4938174	0	4938174	intergenic_variant	1	0.31	4e-09	8.39794		0.06	[0.04-0.08] unit increase	Affymetrix, Illumina [~ 1000000] (imputed)	N	Eye Traits/Diseases
Fundus_image_traits	alexnet_PC1	rs161137	11	110913240	rs4938174	2018-06-05	29760442	Iglesias AI	2018-05-14	Nat Commun	www.ncbi.nlm.nih.gov/pubmed/29760442	Cross-ancestry genome-wide association analysis of corneal thickness strengthens link between complex and Mendelian eye diseases.	Central corneal thickness	17,803 European ancestry individuals, 8,107 Asian ancestry individuals	NA	11q23.1	ARHGAP20, C11orf53	RNA5SP350 - LINC02550	ENSG00000200168	ENSG00000271584		2308	49416	rs4938174-A	rs4938174	0	4938174	intergenic_variant	1	0.26	4e-10	9.39794		2.26	[1.55-2.97] unit increase	Affymetrix, Illumina [NR] (imputed)	N	Eye Traits/Diseases
Fundus_image_traits	alexnet_PC1	rs161137	11	110913240	rs4938174	2020-07-07	32528159	Choquet H	2020-06-11	Commun Biol	www.ncbi.nlm.nih.gov/pubmed/32528159	A multiethnic genome-wide analysis of 44,039 individuals identifies 41 new loci associated with central corneal thickness.	Central corneal thickness	32,292 European ancestry individuals, 9,623 East Asian ancestry individuals, 1,367 Hispanic/Latino individuals, 757 African American individuals	NA	11q23.1	ARHGAP20 - C11orf53	RNA5SP350 - LINC02550	ENSG00000200168	ENSG00000271584		2308	49416	rs4938174-?	rs4938174	0	4938174	intergenic_variant	1	NA	4e-16	15.3979		2.2	[1.67-2.73] unit decrease	Affymetrix [5541230] (imputed)	N	Eye Traits/Diseases
Fundus_image_traits	alexnet_PC1	rs161137	11	110913240	rs4938174	2019-08-02	30894546	Ivarsdottir EV	2019-03-20	Nat Commun	www.ncbi.nlm.nih.gov/pubmed/30894546	Sequence variation at ANAPC1 accounts for 24% of the variability in corneal endothelial cell density.	Central corneal thickness	6,125 Icelandic ancestry individuals	1,459 Icelandic ancestry individuals	11q23.1	ARHGAP20	RNA5SP350 - LINC02550	ENSG00000200168	ENSG00000271584		2308	49416	rs4938174-?	rs4938174	0	4938174	intergenic_variant	1	NR	2e-08	7.69897		0.123	[0.08-0.16] unit increase	Illumina [NR]	N	Eye Traits/Diseases
Fundus_image_traits	alexnet_PC1	rs1800407	15	28230318	rs1800407	2020-05-13	31816047	Boutin TS	2019-12-09	Hum Mol Genet	www.ncbi.nlm.nih.gov/pubmed/31816047	Insights into the genetic basis of retinal detachment.	Cataracts (operation)	21,679 British ancestry cases, 387,283 British ancestry controls	NA	15q13.1	OCA2	OCA2, OCA2			ENSG00000277361, ENSG00000104044	NA	NA	rs1800407-?	rs1800407	0	1800407	missense_variant	0	0.086	1e-10	10		1.11362	[1.08-1.15]	Affymetrix [NR] (imputed)	N	Eye Traits/Diseases
Fundus_image_traits	alexnet_PC1	rs1800407	15	28230318	rs1800407	2020-01-23	26567291	Jensen RA	2015-11-13	Circ Cardiovasc Genet	www.ncbi.nlm.nih.gov/pubmed/26567291	Novel Genetic Loci Associated With Retinal Microvascular Diameter.	Central retinal vein equivalent	14,740 European ancestry individuals, 5,113 Asian ancestry individuals, 3,345 African American individuals, 1,077 Hispanic individuals	5,472 European ancestry individuals	15q13.1	OCA2	OCA2, OCA2			ENSG00000277361, ENSG00000104044	NA	NA	rs1800407-T	rs1800407	0	1800407	missense_variant	0	NR	3e-08	7.52288		0.11	[0.071-0.149] unit decrease	Illumina [223566]	N	Eye Traits/Diseases
Fundus_image_traits	alexnet_PC1	rs1800407	15	28230318	rs1800407	2020-01-23	26567291	Jensen RA	2015-11-13	Circ Cardiovasc Genet	www.ncbi.nlm.nih.gov/pubmed/26567291	Novel Genetic Loci Associated With Retinal Microvascular Diameter.	Central retinal arteriolar equivalent	14,740 European ancestry individuals, 5,113 Asian ancestry individuals, 3,345 African American individuals, 1,077 Hispanic individuals	5,472 European ancestry individuals	15q13.1	OCA2	OCA2, OCA2			ENSG00000277361, ENSG00000104044	NA	NA	rs1800407-T	rs1800407	0	1800407	missense_variant	0	NR	7e-12	11.1549		0.14	[0.1-0.18] unit decrease	Illumina [240931]	N	Eye Traits/Diseases
Fundus_image_traits	alexnet_PC1	rs1800407	15	28230318	rs1800407	2019-03-28	30664655	Adhikari K	2019-01-21	Nat Commun	www.ncbi.nlm.nih.gov/pubmed/30664655	A GWAS in Latin Americans highlights the convergent evolution of lighter skin pigmentation in Eurasia.	Eye color	6,236 Latin American individuals	NA	15q13.1	OCA2	OCA2, OCA2			ENSG00000277361, ENSG00000104044	NA	NA	rs1800407-?	rs1800407	0	1800407	missense_variant	0	NR	6e-17	16.2218	(conditional on rs16891982, rs12203592, rs10809826, rs1800404, rs12913832 and rs1426654)	NA		Illumina [8896142] (imputed)	N	Eye Traits/Diseases
Fundus_image_traits	alexnet_PC1	rs1800407	15	28230318	rs1800407	2019-03-28	30664655	Adhikari K	2019-01-21	Nat Commun	www.ncbi.nlm.nih.gov/pubmed/30664655	A GWAS in Latin Americans highlights the convergent evolution of lighter skin pigmentation in Eurasia.	Eye color (saturation)	6,236 Latin American individuals	NA	15q13.1	OCA2	OCA2, OCA2			ENSG00000277361, ENSG00000104044	NA	NA	rs1800407-?	rs1800407	0	1800407	missense_variant	0	NR	1e-07	7		NA		Illumina [8896142] (imputed)	N	Eye Traits/Diseases
Fundus_image_traits	alexnet_PC1	rs1800407	15	28230318	rs1800407	2019-03-28	30664655	Adhikari K	2019-01-21	Nat Commun	www.ncbi.nlm.nih.gov/pubmed/30664655	A GWAS in Latin Americans highlights the convergent evolution of lighter skin pigmentation in Eurasia.	Eye color (brightness)	6,236 Latin American individuals	NA	15q13.1	OCA2	OCA2, OCA2			ENSG00000277361, ENSG00000104044	NA	NA	rs1800407-?	rs1800407	0	1800407	missense_variant	0	NR	1e-19	19	(conditional on rs16891982, rs12203592, rs10809826, rs1800404, rs12913832 and rs1426654)	NA		Illumina [8896142] (imputed)	N	Eye Traits/Diseases
Fundus_image_traits	alexnet_PC1	rs1800407	15	28230318	rs1800407	2019-03-28	30664655	Adhikari K	2019-01-21	Nat Commun	www.ncbi.nlm.nih.gov/pubmed/30664655	A GWAS in Latin Americans highlights the convergent evolution of lighter skin pigmentation in Eurasia.	Eye color (hue)	6,236 Latin American individuals	NA	15q13.1	OCA2	OCA2, OCA2			ENSG00000277361, ENSG00000104044	NA	NA	rs1800407-?	rs1800407	0	1800407	missense_variant	0	NR	5e-06	5.30103		NA		Illumina [8896142] (imputed)	N	Eye Traits/Diseases
Fundus_image_traits	alexnet_PC1	rs1800407	15	28230318	rs1800407	2019-01-28	30535121	Gao XR	2018-12-07	Hum Mol Genet	www.ncbi.nlm.nih.gov/pubmed/30535121	Genome-wide association analyses identify 139 loci associated with macular thickness in the UK Biobank cohort.	Macular thickness	59,814 European ancestry individuals	8,609 European ancestry individuals	15q13.1	OCA2	OCA2, OCA2			ENSG00000277361, ENSG00000104044	NA	NA	rs1800407-?	rs1800407	0	1800407	missense_variant	0	NR	4e-21	20.3979		1.1367	[0.9-1.38] unit increase	Affymetrix [11100000] (imputed)	N	Eye Traits/Diseases
Fundus_image_traits	alexnet_PC1	rs1800407	15	28230318	rs1800407	2021-05-18	33979322	Currant H	2021-05-12	PLoS Genet	www.ncbi.nlm.nih.gov/pubmed/33979322	Genetic variation affects morphological retinal phenotypes extracted from UK Biobank optical coherence tomography images.	Retinal nerve fibre layer thickness or ganglion cell inner plexiform layer thickness (MTAG)	31,434 European ancestry individuals	NA	15q13.1	NR	OCA2, OCA2			ENSG00000277361, ENSG00000104044	NA	NA	rs1800407-T	rs1800407	0	1800407	missense_variant	0	0.08	3e-12	11.5229		0.6	[0.42-0.78] unit decrease	Affymetrix [9231066] (imputed)	N	Eye Traits/Diseases
Fundus_image_traits	alexnet_PC1	rs1800407	15	28230318	rs1800407	2021-05-18	33979322	Currant H	2021-05-12	PLoS Genet	www.ncbi.nlm.nih.gov/pubmed/33979322	Genetic variation affects morphological retinal phenotypes extracted from UK Biobank optical coherence tomography images.	Retinal nerve fibre layer (RNFL) thickness	31,434 European ancestry individuals	NA	15q13.1	NR	OCA2, OCA2			ENSG00000277361, ENSG00000104044	NA	NA	rs1800407-T	rs1800407	0	1800407	missense_variant	0	0.08	4e-08	7.39794		0.36	[0.22-0.5] unit decrease	Affymetrix [9231066] (imputed)	N	Eye Traits/Diseases
Fundus_image_traits	alexnet_PC1	rs1800407	15	28230318	rs1800407	2021-05-18	33979322	Currant H	2021-05-12	PLoS Genet	www.ncbi.nlm.nih.gov/pubmed/33979322	Genetic variation affects morphological retinal phenotypes extracted from UK Biobank optical coherence tomography images.	Ganglion cell inner plexiform layer (GCIPL) thickness	31,434 European ancestry individuals	NA	15q13.1	NR	OCA2, OCA2			ENSG00000277361, ENSG00000104044	NA	NA	rs1800407-T	rs1800407	0	1800407	missense_variant	0	0.08	3e-12	11.5229		0.6	[0.42-0.78] unit decrease	Affymetrix [9231066] (imputed)	N	Eye Traits/Diseases
Fundus_image_traits	alexnet_PC1	rs1800407	15	28230318	rs1800407	2021-07-07	34127677	Choquet H	2021-06-14	Nat Commun	www.ncbi.nlm.nih.gov/pubmed/34127677	A large multiethnic GWAS meta-analysis of cataract identifies new risk loci and sex-specific effects.	Cataracts	38,996 female cases, 283,185 female controls, 28,848 male cases, 234,414 male controls	211,030 female cases, 1,623,785 female controls, 136,179 male cases, 1,263,461 male controls	15q13.1	OCA2	OCA2, OCA2			ENSG00000277361, ENSG00000104044	NA	NA	rs1800407-T	rs1800407	0	1800407	missense_variant	0	NR	4e-10	9.39794	(female)	1.058	[1.04-1.08]	Affymetrix [9869154] (imputed)	N	Eye Traits/Diseases
Fundus_image_traits	alexnet_PC1	rs9905786	17	79526821	rs6565597	2016-10-10	26691988	Fritsche LG	2015-12-21	Nat Genet	www.ncbi.nlm.nih.gov/pubmed/26691988	A large genome-wide association study of age-related macular degeneration highlights contributions of rare and common variants.	Advanced age-related macular degeneration	16,144 European ancestry cases, 17,832 European ancestry controls	473 Asian ancestry cases, 1,099 Asian ancestry controls, 52 African ancestry cases, 361 African ancestry cases, 254 other non-European ancestry cases, 694 other non-European ancestry controls	17q25.3	NPLOC4, TSPAN10	NPLOC4			ENSG00000182446	NA	NA	rs6565597-?	rs6565597	0	6565597	intron_variant	0	NR	2e-11	10.699	(EA)	1.13		Illumina [12023830] (imputed)	N	Eye Traits/Diseases
Fundus_image_traits	alexnet_PC1	rs9905786	17	79538841	rs9911460	2020-08-03	32352494	Han X	2020-04-30	JAMA Ophthalmol	www.ncbi.nlm.nih.gov/pubmed/32352494	Association of Myopia and Intraocular Pressure With Retinal Detachment in European Descent Participants of the UK Biobank Cohort: A Mendelian Randomization Study.	Spherical equivalent	95,827 European ancestry individuals	NA	17q25.3	NR	NPLOC4			ENSG00000182446	NA	NA	rs9911460-A	rs9911460	0	9911460	intron_variant	0		7e-19	18.1549		0.1	[0.08-0.12] unit increase	NR [NR]	N	Eye Traits/Diseases
Fundus_image_traits	alexnet_PC1	rs9905786	17	79549250	rs34635363	2019-02-15	30306274	Shah RL	2018-10-10	Hum Genet	www.ncbi.nlm.nih.gov/pubmed/30306274	Genome-wide association studies for corneal and refractive astigmatism in UK Biobank demonstrate a shared role for myopia susceptibility loci.	Refractive astigmatism	88,005 European ancestry individuals		17q25.3	NPLOC4	NPLOC4			ENSG00000182446	NA	NA	rs34635363-G	rs34635363	0	34635363	intron_variant	0	0.641	2e-09	8.69897		0.018	[0.012-0.024] dioptres decrease	NR [5900115] (imputed)	N	Eye Traits/Diseases
Fundus_image_traits	alexnet_PC1	rs9905786	17	79557043	rs67050149	2018-05-11	29617998	Gao XR	2018-03-28	Hum Mol Genet	www.ncbi.nlm.nih.gov/pubmed/29617998	Genome-Wide Association Analyses Identify New Loci Influencing Intraocular Pressure.	Intraocular pressure	115,486 European ancestry individuals	NA	17q25.3	NPLOC4	NPLOC4			ENSG00000182446	NA	NA	rs67050149-C	rs67050149	0	67050149	intron_variant	0	0.6402	7e-12	11.1549		0.096	[0.067-0.125] unit decrease	Affymetrix [~ 11900000] (imputed)	N	Eye Traits/Diseases
Fundus_image_traits	alexnet_PC1	rs9905786	17	79564930	rs71373084	2020-05-13	31816047	Boutin TS	2019-12-09	Hum Mol Genet	www.ncbi.nlm.nih.gov/pubmed/31816047	Insights into the genetic basis of retinal detachment.	Cataracts (operation)	21,679 British ancestry cases, 387,283 British ancestry controls	NA	17q25.3	NPLOC4	NPLOC4			ENSG00000182446	NA	NA	rs71373084-?	rs71373084	0	71373084	intron_variant	0	0.358	2e-12	11.699		1.07327	[1.05-1.09]	Affymetrix [NR] (imputed)	N	Eye Traits/Diseases
Fundus_image_traits	alexnet_PC1	rs9905786	17	79572253	rs11650127	2020-07-07	32528159	Choquet H	2020-06-11	Commun Biol	www.ncbi.nlm.nih.gov/pubmed/32528159	A multiethnic genome-wide analysis of 44,039 individuals identifies 41 new loci associated with central corneal thickness.	Central corneal thickness	32,292 European ancestry individuals, 9,623 East Asian ancestry individuals, 1,367 Hispanic/Latino individuals, 757 African American individuals	NA	17q25.3	NPLOC4	NPLOC4			ENSG00000182446	NA	NA	rs11650127-?	rs11650127	0	11650127	intron_variant	0	NA	5e-11	10.301		1.96	[1.37-2.55] unit decrease	Affymetrix [5541230] (imputed)	N	Eye Traits/Diseases
Fundus_image_traits	alexnet_PC1	rs9905786	17	79578287	rs112364254	2021-07-07	34127677	Choquet H	2021-06-14	Nat Commun	www.ncbi.nlm.nih.gov/pubmed/34127677	A large multiethnic GWAS meta-analysis of cataract identifies new risk loci and sex-specific effects.	Cataracts	38,996 female cases, 283,185 female controls, 28,848 male cases, 234,414 male controls	211,030 female cases, 1,623,785 female controls, 136,179 male cases, 1,263,461 male controls	17q25.3	NPLOC4	NPLOC4			ENSG00000182446	NA	NA	rs112364254-A	rs112364254	0	112364254	intron_variant	0	NR	2e-18	17.699	(female)	1.04406	[1.03-1.05]	Affymetrix [9869154] (imputed)	N	Eye Traits/Diseases
Fundus_image_traits	alexnet_PC1	rs9905786	17	79583473	rs7503894	2021-05-18	33979322	Currant H	2021-05-12	PLoS Genet	www.ncbi.nlm.nih.gov/pubmed/33979322	Genetic variation affects morphological retinal phenotypes extracted from UK Biobank optical coherence tomography images.	Retinal nerve fibre layer thickness or ganglion cell inner plexiform layer thickness (MTAG)	31,434 European ancestry individuals	NA	17q25.3	NR	NPLOC4			ENSG00000182446	NA	NA	rs7503894-C	rs7503894	0	7503894	intron_variant	0	0.65	2e-29	28.699		0.56	[0.46-0.66] unit increase	Affymetrix [9231066] (imputed)	N	Eye Traits/Diseases
Fundus_image_traits	alexnet_PC1	rs9905786	17	79583473	rs7503894	2021-05-18	33979322	Currant H	2021-05-12	PLoS Genet	www.ncbi.nlm.nih.gov/pubmed/33979322	Genetic variation affects morphological retinal phenotypes extracted from UK Biobank optical coherence tomography images.	Retinal nerve fibre layer (RNFL) thickness	31,434 European ancestry individuals	NA	17q25.3	NR	NPLOC4			ENSG00000182446	NA	NA	rs7503894-C	rs7503894	0	7503894	intron_variant	0	0.65	4e-22	21.3979		0.37	[0.29-0.45] unit increase	Affymetrix [9231066] (imputed)	N	Eye Traits/Diseases
Fundus_image_traits	alexnet_PC1	rs9905786	17	79583473	rs7503894	2021-05-18	33979322	Currant H	2021-05-12	PLoS Genet	www.ncbi.nlm.nih.gov/pubmed/33979322	Genetic variation affects morphological retinal phenotypes extracted from UK Biobank optical coherence tomography images.	Ganglion cell inner plexiform layer (GCIPL) thickness	31,434 European ancestry individuals	NA	17q25.3	NR	NPLOC4			ENSG00000182446	NA	NA	rs7503894-C	rs7503894	0	7503894	intron_variant	0	0.65	2e-29	28.699		0.56	[0.46-0.66] unit increase	Affymetrix [9231066] (imputed)	N	Eye Traits/Diseases
Fundus_image_traits	alexnet_PC1	rs9905786	17	79585492	rs75078292	2019-12-11	31073882	Plotnikov D	2019-05-09	Hum Genet	www.ncbi.nlm.nih.gov/pubmed/31073882	A commonly occurring genetic variant within the NPLOC4-TSPAN10-PDE6G gene cluster is associated with the risk of strabismus.	Strabismus	1,345 British ancestry cases, 65,349 British ancestry controls	116 cases, 5,084 controls	17q25.3	NR	NPLOC4			ENSG00000182446	NA	NA	rs75078292-A	rs75078292	0	75078292	intron_variant	0	0.35	2e-08	7.69897	(EA)	1.25	[1.16-1.36]	Affymetrix [7469170] (imputed)	N	Eye Traits/Diseases
Fundus_image_traits	alexnet_PC1	rs6565605	17	79596811	rs9894429	2010-06-14	20463881	Liu F	2010-05-16	PLoS Genet	www.ncbi.nlm.nih.gov/pubmed/20463881	Digital quantification of human eye color highlights genetic association of three new loci.	Eye color traits	5,951 European ancestry individuals	3,543 European ancestry individuals	17q25.3	NPLOC4, HGS	NPLOC4			ENSG00000182446	NA	NA	rs9894429-T	rs9894429	0	9894429	synonymous_variant	0	NR	9e-14	13.0458	(CHS1)	0.12	[NR] % increase	Illumina [2543887] (imputed)	N	Eye Traits/Diseases
Fundus_image_traits	alexnet_PC1	rs9905786	17	79602063	rs9905786	2020-01-21	31809533	Han X	2019-09-06	Hum Mol Genet	www.ncbi.nlm.nih.gov/pubmed/31809533	Genome-wide association analysis of 95‚Äö√Ñ√¢549 individuals identifies novel loci and genes influencing optic disc morphology.	Optic disc size	67,040 British ancestry individuals	28,509 European ancestry individuals	17q25.3	NPLOC4	NPLOC4			ENSG00000182446	NA	NA	rs9905786-T	rs9905786	0	9905786	intron_variant	0	0.64	5e-25	24.301		0.02	unit increase	Affymetrix [8928767] (imputed)	N	Eye Traits/Diseases
Fundus_image_traits	alexnet_PC1	rs9905786	17	79606820	rs9747347	2020-05-28	32231278	Hysi PG	2020-03-30	Nat Genet	www.ncbi.nlm.nih.gov/pubmed/32231278	Meta-analysis of 542,934 subjects of European ancestry identifies new genes and mechanisms predisposing to refractive error and myopia.	Refractive error	542,934 European ancestry individuals	NA	17q25.3	TMEM105, BAHCC1, ACTG1, FSCN2, NPLOC4, TSPAN10, PDE6G, CCDC137, OXLD1, ARL16, HGS, MRPL12, SLC25A10, LRRC45, DCXR, RAC3, DUS1L, FASN, CCDC57, SLC16A3	NPLOC4, TSPAN10			ENSG00000182446, ENSG00000182612	NA	NA	rs9747347-?	rs9747347	0	9747347	intron_variant	0		2e-50	49.699		NA		Affymetrix, Illumina [NR] (imputed)	N	Eye Traits/Diseases
Fundus_image_traits	alexnet_PC1	rs9905786	17	79606820	rs9747347	2017-05-11	27182965	Pickrell JK	2016-05-16	Nat Genet	www.ncbi.nlm.nih.gov/pubmed/27182965	Detection and interpretation of shared genetic influences on 42 human traits.	Myopia	106,086 European ancestry cases, 85,757 European ancestry controls	NA	17q25.3	NPLOC4, TSPAN10	NPLOC4, TSPAN10			ENSG00000182446, ENSG00000182612	NA	NA	rs9747347-?	rs9747347	0	9747347	intron_variant	0	NR	2e-18	17.699		1.074	[1.057-1.092]	Illumina [13762925] (imputed)	N	Eye Traits/Diseases
Fundus_image_traits	alexnet_PC1	rs9905786	17	79611271	rs62075722	2019-02-15	30306274	Shah RL	2018-10-10	Hum Genet	www.ncbi.nlm.nih.gov/pubmed/30306274	Genome-wide association studies for corneal and refractive astigmatism in UK Biobank demonstrate a shared role for myopia susceptibility loci.	Corneal astigmatism	69,140 European ancestry cases, 17,195 European ancestry controls	NA	17q25.3	TSPAN10	NPLOC4, TSPAN10			ENSG00000182446, ENSG00000182612	NA	NA	rs62075722-G	rs62075722	0	62075722	intron_variant	0	NR	8e-09	8.09691		1.075	[1.051-1.100]	NR [5921785] (imputed)	N	Eye Traits/Diseases
Fundus_image_traits	alexnet_PC1	rs9905786	17	79611271	rs62075722	2019-02-15	30306274	Shah RL	2018-10-10	Hum Genet	www.ncbi.nlm.nih.gov/pubmed/30306274	Genome-wide association studies for corneal and refractive astigmatism in UK Biobank demonstrate a shared role for myopia susceptibility loci.	Corneal astigmatism	Up to 86,335 European ancestry individuals		17q25.3	TSPAN10	NPLOC4, TSPAN10			ENSG00000182446, ENSG00000182612	NA	NA	rs62075722-A	rs62075722	0	62075722	intron_variant	0	0.358	2e-13	12.699		0.022	[0.016-0.028] dioptres increase	NR [5901671] (imputed)	N	Eye Traits/Diseases
Fundus_image_traits	alexnet_PC1	rs9905786	17	79611326	rs62075723	2018-09-20	29808027	Tedja MS	2018-05-28	Nat Genet	www.ncbi.nlm.nih.gov/pubmed/29808027	Genome-wide association meta-analysis highlights light-induced signaling as a driver for refractive error.	Myopia (age of diagnosis)	104,293 European ancestry individuals	NA	17q25.3	NR	TSPAN10, NPLOC4			ENSG00000182612, ENSG00000182446	NA	NA	rs62075723-A	rs62075723	0	62075723	intron_variant	0	0.6304	6e-13	12.2218		0.0568	[0.041-0.072] unit increase	Illumina [~ 10600000] (imputed)	N	Eye Traits/Diseases
Fundus_image_traits	alexnet_PC1	rs9905786	17	79612397	rs6420484	2018-09-20	29808027	Tedja MS	2018-05-28	Nat Genet	www.ncbi.nlm.nih.gov/pubmed/29808027	Genome-wide association meta-analysis highlights light-induced signaling as a driver for refractive error.	Spherical equivalent or myopia (age of diagnosis)	145,366 European ancestry individuals, 2,610 Erasmus Rucphen (founder/genetic isolate) individuals, 509 Talana (founder/genetic isolate) individuals, 15,044 East Asian ancestry individuals, 2,275 Malay ancestry individuals, 2,110 Indian ancestry individuals, 2,506 Asian ancestry individuals	NA	17q25.3	TSPAN10	NPLOC4, TSPAN10			ENSG00000182446, ENSG00000182612	NA	NA	rs6420484-A	rs6420484	0	6420484	missense_variant	0	0.3554	3e-09	8.52288		5.943	[NR] z score decrease	Affymetrix, Illumina [~ 11000000] (imputed)	N	Eye Traits/Diseases
Fundus_image_traits	alexnet_PC1	rs9905786	17	79612397	rs6420484	2021-08-24	33692100	Simcoe M	2021-03-10	Sci Adv	www.ncbi.nlm.nih.gov/pubmed/33692100	Genome-wide association study in almost 195,000 individuals identifies 50 previously unidentified genetic loci for eye color.	Eye color	157,485 European ancestry individuals	35,501 European ancestry individuals, 959 Han Chinese ancestry individuals, 677 Indian ancestry individuals	17q25.3	TSPAN10	NPLOC4, TSPAN10			ENSG00000182446, ENSG00000182612	NA	NA	rs6420484-G	rs6420484	0	6420484	missense_variant	0	0.645	8e-90	89.0969	(EA, discovery)	0.161	[0.15-0.18] unit decrease	Illumina [11532091] (imputed)	N	Eye Traits/Diseases
Fundus_image_traits	alexnet_PC1	rs9905786	17	79615572	rs7405453	2019-01-28	30535121	Gao XR	2018-12-07	Hum Mol Genet	www.ncbi.nlm.nih.gov/pubmed/30535121	Genome-wide association analyses identify 139 loci associated with macular thickness in the UK Biobank cohort.	Macular thickness	59,814 European ancestry individuals	8,609 European ancestry individuals	17q25.3	TSPAN10	TSPAN10			ENSG00000182612	NA	NA	rs7405453-?	rs7405453	0	7405453	3_prime_UTR_variant	0	NR	1e-118	118		1.572	[1.43-1.71] unit decrease	Affymetrix [11100000] (imputed)	N	Eye Traits/Diseases
Fundus_image_traits	alexnet_PC1	rs9905786	17	79615572	rs7405453	2018-05-11	29617998	Gao XR	2018-03-28	Hum Mol Genet	www.ncbi.nlm.nih.gov/pubmed/29617998	Genome-Wide Association Analyses Identify New Loci Influencing Intraocular Pressure.	Intraocular pressure	115,486 European ancestry individuals	NA	17q25.3	TSPAN10	TSPAN10			ENSG00000182612	NA	NA	rs7405453-A	rs7405453	0	7405453	3_prime_UTR_variant	0	0.3611	2e-13	12.699		0.1041	[0.076-0.133] unit increase	Affymetrix [~ 11900000] (imputed)	N	Eye Traits/Diseases
Fundus_image_traits	alexnet_PC1	rs6142068	20	32610401	rs1555075	2018-09-20	29808027	Tedja MS	2018-05-28	Nat Genet	www.ncbi.nlm.nih.gov/pubmed/29808027	Genome-wide association meta-analysis highlights light-induced signaling as a driver for refractive error.	Spherical equivalent or myopia (age of diagnosis)	145,366 European ancestry individuals, 2,610 Erasmus Rucphen (founder/genetic isolate) individuals, 509 Talana (founder/genetic isolate) individuals, 15,044 East Asian ancestry individuals, 2,275 Malay ancestry individuals, 2,110 Indian ancestry individuals, 2,506 Asian ancestry individuals	NA	20q11.22	RALY	RALY			ENSG00000125970	NA	NA	rs1555075-T	rs1555075	0	1555075	intron_variant	0	0.3145	5e-10	9.30103		6.215	[NR] z score increase	Affymetrix, Illumina [~ 11000000] (imputed)	N	Eye Traits/Diseases
Fundus_image_traits	alexnet_PC1	rs6142068	20	32714728	rs2378078	2020-05-28	32231278	Hysi PG	2020-03-30	Nat Genet	www.ncbi.nlm.nih.gov/pubmed/32231278	Meta-analysis of 542,934 subjects of European ancestry identifies new genes and mechanisms predisposing to refractive error and myopia.	Refractive error	542,934 European ancestry individuals	NA	20q11.22	CHMP4B, RALY, EIF2S2	RPS2P1 - ASIP	ENSG00000225246	ENSG00000101440		3632	67647	rs2378078-?	rs2378078	0	2378078	intergenic_variant	1		5e-19	18.301		NA		Affymetrix, Illumina [NR] (imputed)	N	Eye Traits/Diseases
Fundus_image_traits	alexnet_PC1	rs9330813	22	46364161	rs9330813	2020-08-03	32352494	Han X	2020-04-30	JAMA Ophthalmol	www.ncbi.nlm.nih.gov/pubmed/32352494	Association of Myopia and Intraocular Pressure With Retinal Detachment in European Descent Participants of the UK Biobank Cohort: A Mendelian Randomization Study.	Spherical equivalent	95,827 European ancestry individuals	NA	22q13.31	NR	WNT7B			ENSG00000188064	NA	NA	rs9330813-G	rs9330813	0	9330813	intron_variant	0		5e-14	13.301		0.09	[0.07-0.11] unit increase	NR [NR]	N	Eye Traits/Diseases
Fundus_image_traits	alexnet_PC1	rs9330813	22	46364161	rs9330813	2020-01-21	31809533	Han X	2019-09-06	Hum Mol Genet	www.ncbi.nlm.nih.gov/pubmed/31809533	Genome-wide association analysis of 95‚Äö√Ñ√¢549 individuals identifies novel loci and genes influencing optic disc morphology.	Optic disc size	67,040 British ancestry individuals	28,509 European ancestry individuals	22q13.31	WNT7B	WNT7B			ENSG00000188064	NA	NA	rs9330813-A	rs9330813	0	9330813	intron_variant	0	0.31	1e-09	9		0.01	unit decrease	Affymetrix [8928767] (imputed)	N	Eye Traits/Diseases
Fundus_image_traits	alexnet_PC1	rs9330813	22	46364161	rs9330813	2018-08-09	29847655	Fan BJ	2018-05-01	Invest Ophthalmol Vis Sci	www.ncbi.nlm.nih.gov/pubmed/29847655	Family-Based Genome-Wide Association Study of South Indian Pedigrees Supports WNT7B as a Central Corneal Thickness Locus.	Central corneal thickness	195 South Indian ancestry individuals from 15 families	4,038 Mexican American individuals, 4,806 European ancestry individuals	22q13.31	WNT7B	WNT7B			ENSG00000188064	NA	NA	rs9330813-A	rs9330813	0	9330813	intron_variant	0	NR	2e-09	8.69897		3.94	[2.66-5.23] unit decrease	Illumina [1223314]	N	Eye Traits/Diseases
Fundus_image_traits	alexnet_PC1	rs9330813	22	46364161	rs9330813	2018-08-09	29847655	Fan BJ	2018-05-01	Invest Ophthalmol Vis Sci	www.ncbi.nlm.nih.gov/pubmed/29847655	Family-Based Genome-Wide Association Study of South Indian Pedigrees Supports WNT7B as a Central Corneal Thickness Locus.	Central corneal thickness	195 South Indian ancestry individuals from 15 families	4,038 Mexican American individuals, 4,806 European ancestry individuals	22q13.31	WNT7B	WNT7B			ENSG00000188064	NA	NA	rs9330813-A	rs9330813	0	9330813	intron_variant	0	NR	2e-07	6.69897	(South Indian)	17.18	[10.82-23.54] unit decrease	Illumina [1223314]	N	Eye Traits/Diseases
Fundus_image_traits	alexnet_PC1	rs9330813	22	46377008	rs75159625	2019-01-28	30535121	Gao XR	2018-12-07	Hum Mol Genet	www.ncbi.nlm.nih.gov/pubmed/30535121	Genome-wide association analyses identify 139 loci associated with macular thickness in the UK Biobank cohort.	Macular thickness	59,814 European ancestry individuals	8,609 European ancestry individuals	22q13.31	WNT7B, LOC730668	WNT7B - LINC00899	ENSG00000188064	ENSG00000231711		3966	58779	rs75159625-?	rs75159625	0	75159625	regulatory_region_variant	1	NR	8e-20	19.0969		0.646	[0.5-0.79] unit decrease	Affymetrix [11100000] (imputed)	N	Eye Traits/Diseases
Fundus_image_traits	alexnet_PC1	rs9330813	22	46383612	rs73175083	2020-05-28	32231278	Hysi PG	2020-03-30	Nat Genet	www.ncbi.nlm.nih.gov/pubmed/32231278	Meta-analysis of 542,934 subjects of European ancestry identifies new genes and mechanisms predisposing to refractive error and myopia.	Refractive error	542,934 European ancestry individuals	NA	22q13.31	WNT7B, MIRLET7BHG, PPARA	WNT7B - LINC00899	ENSG00000188064	ENSG00000231711		10570	52175	rs73175083-?	rs73175083	0	73175083	intergenic_variant	1		1e-26	26		NA		Affymetrix, Illumina [NR] (imputed)	N	Eye Traits/Diseases
Fundus_image_traits	alexnet_PC3	rs7183877	15	28437061	rs72714143	2021-07-07	34127677	Choquet H	2021-06-14	Nat Commun	www.ncbi.nlm.nih.gov/pubmed/34127677	A large multiethnic GWAS meta-analysis of cataract identifies new risk loci and sex-specific effects.	Cataracts	28,092 non-Hispanic White ancestry cases, 50,487 non-Hispanic White ancestry controls, 31,852 European ancestry cases, 428,084 European ancestry controls	NA	15q13.1	NR	HERC2, HERC2			ENSG00000276802, ENSG00000128731	NA	NA	rs72714143-G	rs72714143	0	72714143	intron_variant	0	NR	2e-15	14.699		1.1027		Affymetrix [9869154] (imputed)	N	Eye Traits/Diseases
Fundus_image_traits	alexnet_PC3	rs7183877	15	28437061	rs72714143	2021-07-07	34127677	Choquet H	2021-06-14	Nat Commun	www.ncbi.nlm.nih.gov/pubmed/34127677	A large multiethnic GWAS meta-analysis of cataract identifies new risk loci and sex-specific effects.	Cataracts	38,996 female cases, 283,185 female controls, 28,848 male cases, 234,414 male controls	211,030 female cases, 1,623,785 female controls, 136,179 male cases, 1,263,461 male controls	15q13.1	OCA2	HERC2, HERC2			ENSG00000276802, ENSG00000128731	NA	NA	rs72714143-G	rs72714143	0	72714143	intron_variant	0	NR	3e-06	5.52288	(male)	1.0502	[1.03-1.07]	Affymetrix [9869154] (imputed)	N	Eye Traits/Diseases
Fundus_image_traits	alexnet_PC4	rs12048453	1	205112911	rs3795556	2019-03-28	30664655	Adhikari K	2019-01-21	Nat Commun	www.ncbi.nlm.nih.gov/pubmed/30664655	A GWAS in Latin Americans highlights the convergent evolution of lighter skin pigmentation in Eurasia.	Eye color (brightness)	6,236 Latin American individuals	NA	1q32.1	DSTYK	DSTYK			ENSG00000133059	NA	NA	rs3795556-?	rs3795556	0	3795556	3_prime_UTR_variant	0	NR	2e-08	7.69897	(conditional on rs16891982, rs12203592, rs10809826, rs1800404, rs12913832 and rs1426654)	NA		Illumina [8896142] (imputed)	N	Eye Traits/Diseases
Fundus_image_traits	alexnet_PC4	rs12048453	1	205112911	rs3795556	2019-03-28	30664655	Adhikari K	2019-01-21	Nat Commun	www.ncbi.nlm.nih.gov/pubmed/30664655	A GWAS in Latin Americans highlights the convergent evolution of lighter skin pigmentation in Eurasia.	Eye color (saturation)	6,236 Latin American individuals	NA	1q32.1	DSTYK	DSTYK			ENSG00000133059	NA	NA	rs3795556-?	rs3795556	0	3795556	3_prime_UTR_variant	0	NR	4e-09	8.39794		NA		Illumina [8896142] (imputed)	N	Eye Traits/Diseases
Fundus_image_traits	alexnet_PC4	rs9371487	6	151301241	rs4869965	2020-05-28	32231278	Hysi PG	2020-03-30	Nat Genet	www.ncbi.nlm.nih.gov/pubmed/32231278	Meta-analysis of 542,934 subjects of European ancestry identifies new genes and mechanisms predisposing to refractive error and myopia.	Refractive error	542,934 European ancestry individuals	NA	6q25.1	MTHFD1L, AKAP12, ZBTB2	MTHFD1L			ENSG00000120254	NA	NA	rs4869965-?	rs4869965	0	4869965	intron_variant	0		5e-20	19.301		NA		Affymetrix, Illumina [NR] (imputed)	N	Eye Traits/Diseases
Fundus_image_traits	alexnet_PC4	rs483916	8	9814411	rs656319	2013-01-16	23049088	Meng W	2012-10-09	Invest Ophthalmol Vis Sci	www.ncbi.nlm.nih.gov/pubmed/23049088	A genome-wide association study provides evidence for association of chromosome 8p23 (MYP10) and 10q21.1 (MYP15) with high myopia in the French Population.	Myopia (pathological)	187 European ancestry cases, 1064 European ancestry controls		8p23.1	intergenic	MIR124-1HG - MSRA	ENSG00000253230	ENSG00000285250		50223	97391	rs656319-?	rs656319	0	656319	intergenic_variant	1	0.549	3e-06	5.52288		NA	[NR]	Affymetrix, Illumina [152234]	N	Eye Traits/Diseases
Fundus_image_traits	alexnet_PC4	rs2409658	8	10613299	rs2116093	2018-09-20	29808027	Tedja MS	2018-05-28	Nat Genet	www.ncbi.nlm.nih.gov/pubmed/29808027	Genome-wide association meta-analysis highlights light-induced signaling as a driver for refractive error.	Spherical equivalent or myopia (age of diagnosis)	145,366 European ancestry individuals, 2,610 Erasmus Rucphen (founder/genetic isolate) individuals, 509 Talana (founder/genetic isolate) individuals, 15,044 East Asian ancestry individuals, 2,275 Malay ancestry individuals, 2,110 Indian ancestry individuals, 2,506 Asian ancestry individuals	NA	8p23.1	BC043573	PINX1, PINX1			ENSG00000254093, ENSG00000284764	NA	NA	rs2116093-C	rs2116093	0	2116093	intron_variant	0	0.4303	3e-08	7.52288		5.527	[NR] z score increase	Affymetrix, Illumina [~ 11000000] (imputed)	N	Eye Traits/Diseases
Fundus_image_traits	alexnet_PC4	rs2409658	8	10633159	rs10100265	2020-05-28	32231278	Hysi PG	2020-03-30	Nat Genet	www.ncbi.nlm.nih.gov/pubmed/32231278	Meta-analysis of 542,934 subjects of European ancestry identifies new genes and mechanisms predisposing to refractive error and myopia.	Refractive error	542,934 European ancestry individuals	NA	8p23.1	SGK223, CLDN23, MFHAS1, ERI1, PPP1R3B, TNKS, MSRA, PRSS55, RP1L1, SOX7, XKR6, MTMR9, FAM167A, BLK, GATA4, FDFT1, CTSB, DEFB136, DEFB135, DEFB134	PINX1, PINX1			ENSG00000254093, ENSG00000284764	NA	NA	rs10100265-?	rs10100265	0	10100265	intron_variant	0		1e-24	24		NA		Affymetrix, Illumina [NR] (imputed)	N	Eye Traits/Diseases
Fundus_image_traits	alexnet_PC4	rs2409658	8	10705360	rs6989160	2020-08-03	32352494	Han X	2020-04-30	JAMA Ophthalmol	www.ncbi.nlm.nih.gov/pubmed/32352494	Association of Myopia and Intraocular Pressure With Retinal Detachment in European Descent Participants of the UK Biobank Cohort: A Mendelian Randomization Study.	Spherical equivalent	95,827 European ancestry individuals	NA	8p23.1	NR	PINX1 - XKR6	ENSG00000284764	ENSG00000171044		7966	48195	rs6989160-A	rs6989160	0	6989160	intergenic_variant	1		4e-10	9.39794		0.07	[0.05-0.09] unit increase	NR [NR]	N	Eye Traits/Diseases
Fundus_image_traits	alexnet_PC4	rs12795125	11	88614856	rs633918	2020-05-13	31816047	Boutin TS	2019-12-09	Hum Mol Genet	www.ncbi.nlm.nih.gov/pubmed/31816047	Insights into the genetic basis of retinal detachment.	Retinal detachment	2,893 British ancestry cases, 360,233 British ancestry controls	NA	11q14.3	GRM5	GRM5			ENSG00000168959	NA	NA	rs633918-?	rs633918	0	633918	intron_variant	0	0.619145	5e-06	5.30103		1.13131	[1.07393689-1.19175396]	Affymetrix, Illumina [7701827] (imputed)	N	Eye Traits/Diseases
Fundus_image_traits	alexnet_PC4	rs12795125	11	88614856	rs633918	2020-05-13	31816047	Boutin TS	2019-12-09	Hum Mol Genet	www.ncbi.nlm.nih.gov/pubmed/31816047	Insights into the genetic basis of retinal detachment.	Retinal detachment or retinal break	3,977 British ancestry cases, 360,233 British ancestry controls	NA	11q14.3	GRM5	GRM5			ENSG00000168959	NA	NA	rs633918-A	rs633918	0	633918	intron_variant	0	0.619	2e-08	7.69897		1.14335	1.09241478-1.19666672	Affymetrix, Illumina [7701827] (imputed)	N	Eye Traits/Diseases
Fundus_image_traits	alexnet_PC4	11:88897677_ATATATATATATATATG_A	11	88891114	rs10830228	2013-04-19	23326517	Holliday EG	2013-01-11	PLoS One	www.ncbi.nlm.nih.gov/pubmed/23326517	Insights into the genetic architecture of early stage age-related macular degeneration: a genome-wide association study meta-analysis.	Age-related macular degeneration	3,772 European ancestry cases, 16,033 European ancestry controls	264 Asian ancestry cases, 3,926 Asian ancestry controls	11q14.3	TYR	GRM5 - TYR	ENSG00000168959	ENSG00000077498		91964	19929	rs10830228-A	rs10830228	0	10830228	intergenic_variant	1	0.42	9e-06	5.04576		1.12	[1.06-1.18]	Affymetrix, Illumina [~ 2500000] (imputed)	N	Eye Traits/Diseases
Fundus_image_traits	alexnet_PC4	rs1954771	11	88913663	rs621313	2013-04-19	23326517	Holliday EG	2013-01-11	PLoS One	www.ncbi.nlm.nih.gov/pubmed/23326517	Insights into the genetic architecture of early stage age-related macular degeneration: a genome-wide association study meta-analysis.	Age-related macular degeneration	3,772 European ancestry cases, 16,033 European ancestry controls	264 Asian ancestry cases, 3,926 Asian ancestry controls	11q14.3	TYR	TYR			ENSG00000077498	NA	NA	rs621313-?	rs621313	0	621313	intron_variant	0	0.49	4e-06	5.39794	(EA)	1.15	[1.09-1.2]	Affymetrix, Illumina [~ 2500000] (imputed)	N	Eye Traits/Diseases
Fundus_image_traits	alexnet_PC4	rs1954771	11	88913663	rs621313	2018-05-11	29617998	Gao XR	2018-03-28	Hum Mol Genet	www.ncbi.nlm.nih.gov/pubmed/29617998	Genome-Wide Association Analyses Identify New Loci Influencing Intraocular Pressure.	Intraocular pressure	115,486 European ancestry individuals	NA	11q14.3	TYR	TYR			ENSG00000077498	NA	NA	rs621313-A	rs621313	0	621313	intron_variant	0	0.5099	3e-12	11.5229		0.0929	[0.065-0.12] unit increase	Affymetrix [~ 11900000] (imputed)	N	Eye Traits/Diseases
Fundus_image_traits	alexnet_PC4	rs4121403	11	89005253	rs1847134	2010-07-16	20585627	Eriksson N	2010-06-24	PLoS Genet	www.ncbi.nlm.nih.gov/pubmed/20585627	Web-based, participant-driven studies yield novel genetic associations for common traits.	Eye color	9,126 European ancestry individuals	NA	11q14.3	TYR	TYR			ENSG00000077498	NA	NA	rs1847134-A	rs1847134	0	1847134	intron_variant	0	0.68	1e-15	15	(green eyes)	1.58	[NR]	Illumina [535076]	N	Eye Traits/Diseases
Fundus_image_traits	alexnet_PC4	rs4121403	11	89011046	rs1393350	2008-06-16	17952075	Sulem P	2007-10-21	Nat Genet	www.ncbi.nlm.nih.gov/pubmed/17952075	Genetic determinants of hair, eye and skin pigmentation in Europeans.	Blue vs. green eyes	2,986 Icelandic ancestry individuals	3,932 European ancestry individuals	11q14.3	TYR	TYR			ENSG00000077498	NA	NA	rs1393350-A	rs1393350	0	1393350	intron_variant	0	0.23	3e-12	11.5229		1.52	[1.28-1.81]	Illumina [317511]	N	Eye Traits/Diseases
Fundus_image_traits	alexnet_PC4	rs4121403	11	89011046	rs1393350	2010-07-16	20585627	Eriksson N	2010-06-24	PLoS Genet	www.ncbi.nlm.nih.gov/pubmed/20585627	Web-based, participant-driven studies yield novel genetic associations for common traits.	Eye color	9,126 European ancestry individuals	NA	11q14.3	TYR	TYR			ENSG00000077498	NA	NA	rs1393350-A	rs1393350	0	1393350	intron_variant	0	0.27	3e-09	8.52288	(eye color)	0.28	[NR] unit decrease	Illumina [535076]	N	Eye Traits/Diseases
Fundus_image_traits	alexnet_PC4	rs4121403	11	89017961	rs1126809	2019-03-28	30664655	Adhikari K	2019-01-21	Nat Commun	www.ncbi.nlm.nih.gov/pubmed/30664655	A GWAS in Latin Americans highlights the convergent evolution of lighter skin pigmentation in Eurasia.	Eye color (brightness)	6,236 Latin American individuals	NA	11q14.3	TYR	TYR			ENSG00000077498	NA	NA	rs1126809-?	rs1126809	0	1126809	missense_variant	0	NR	5e-06	5.30103		NA		Illumina [8896142] (imputed)	N	Eye Traits/Diseases
Fundus_image_traits	alexnet_PC4	rs4121403	11	89017961	rs1126809	2020-01-21	31809533	Han X	2019-09-06	Hum Mol Genet	www.ncbi.nlm.nih.gov/pubmed/31809533	Genome-wide association analysis of 95‚Äö√Ñ√¢549 individuals identifies novel loci and genes influencing optic disc morphology.	Optic disc size	67,040 British ancestry individuals	28,509 European ancestry individuals	11q14.3	TYR	TYR			ENSG00000077498	NA	NA	rs1126809-A	rs1126809	0	1126809	missense_variant	0	0.3	8e-09	8.09691		0.01	unit decrease	Affymetrix [8928767] (imputed)	N	Eye Traits/Diseases
Fundus_image_traits	alexnet_PC4	rs4121403	11	89017961	rs1126809	2021-08-24	33692100	Simcoe M	2021-03-10	Sci Adv	www.ncbi.nlm.nih.gov/pubmed/33692100	Genome-wide association study in almost 195,000 individuals identifies 50 previously unidentified genetic loci for eye color.	Eye color	157,485 European ancestry individuals	35,501 European ancestry individuals, 959 Han Chinese ancestry individuals, 677 Indian ancestry individuals	11q14.3	TYR	TYR			ENSG00000077498	NA	NA	rs1126809-G	rs1126809	0	1126809	missense_variant	0	0.721	2e-255	254.699	(EA, discovery)	0.285	[0.27-0.3] unit increase	Illumina [11532091] (imputed)	N	Eye Traits/Diseases
Fundus_image_traits	alexnet_PC4	rs1954771	11	89029931	rs4121404	2020-08-03	32352494	Han X	2020-04-30	JAMA Ophthalmol	www.ncbi.nlm.nih.gov/pubmed/32352494	Association of Myopia and Intraocular Pressure With Retinal Detachment in European Descent Participants of the UK Biobank Cohort: A Mendelian Randomization Study.	Intraocular pressure	101,939 European ancestry cases	NA	11q14.3	NR	TYR - NOX4	ENSG00000077498	ENSG00000086991		1004	27590	rs4121404-T	rs4121404	0	4121404	intergenic_variant	1		4e-08	7.39794		0.08	[0.06-0.1] unit increase	NR [NR]	N	Eye Traits/Diseases
Fundus_image_traits	alexnet_PC4	rs7176632	15	28211758	rs4778218	2021-08-24	33692100	Simcoe M	2021-03-10	Sci Adv	www.ncbi.nlm.nih.gov/pubmed/33692100	Genome-wide association study in almost 195,000 individuals identifies 50 previously unidentified genetic loci for eye color.	Eye color	157,485 European ancestry individuals	35,501 European ancestry individuals, 959 Han Chinese ancestry individuals, 677 Indian ancestry individuals	15q13.1	HERC2	OCA2, OCA2			ENSG00000277361, ENSG00000104044	NA	NA	rs4778218-G	rs4778218	0	4778218	intron_variant	0	0.834	0	330	(EA, discovery)	2.605	[2.59-2.62] unit decrease	Illumina [11532091] (imputed)	N	Eye Traits/Diseases
Fundus_image_traits	alexnet_PC4	rs7176632	15	28231357	rs1037208	2021-08-24	33692100	Simcoe M	2021-03-10	Sci Adv	www.ncbi.nlm.nih.gov/pubmed/33692100	Genome-wide association study in almost 195,000 individuals identifies 50 previously unidentified genetic loci for eye color.	Eye color	157,485 European ancestry individuals	35,501 European ancestry individuals, 959 Han Chinese ancestry individuals, 677 Indian ancestry individuals	15q13.1	OCA2	OCA2, OCA2			ENSG00000277361, ENSG00000104044	NA	NA	rs1037208-T	rs1037208	0	1037208	intron_variant	0	NR	0	330	(discovery)	5.12	NR unit decrease	Illumina [11532091] (imputed)	N	Eye Traits/Diseases
Fundus_image_traits	alexnet_PC4	rs4932629	15	28437061	rs72714143	2021-07-07	34127677	Choquet H	2021-06-14	Nat Commun	www.ncbi.nlm.nih.gov/pubmed/34127677	A large multiethnic GWAS meta-analysis of cataract identifies new risk loci and sex-specific effects.	Cataracts	28,092 non-Hispanic White ancestry cases, 50,487 non-Hispanic White ancestry controls, 31,852 European ancestry cases, 428,084 European ancestry controls	NA	15q13.1	NR	HERC2, HERC2			ENSG00000276802, ENSG00000128731	NA	NA	rs72714143-G	rs72714143	0	72714143	intron_variant	0	NR	2e-15	14.699		1.1027		Affymetrix [9869154] (imputed)	N	Eye Traits/Diseases
Fundus_image_traits	alexnet_PC4	rs4932629	15	28437061	rs72714143	2021-07-07	34127677	Choquet H	2021-06-14	Nat Commun	www.ncbi.nlm.nih.gov/pubmed/34127677	A large multiethnic GWAS meta-analysis of cataract identifies new risk loci and sex-specific effects.	Cataracts	38,996 female cases, 283,185 female controls, 28,848 male cases, 234,414 male controls	211,030 female cases, 1,623,785 female controls, 136,179 male cases, 1,263,461 male controls	15q13.1	OCA2	HERC2, HERC2			ENSG00000276802, ENSG00000128731	NA	NA	rs72714143-G	rs72714143	0	72714143	intron_variant	0	NR	3e-06	5.52288	(male)	1.0502	[1.03-1.07]	Affymetrix [9869154] (imputed)	N	Eye Traits/Diseases
Fundus_image_traits	alexnet_PC4	rs651237	15	34984883	rs1370156	2015-07-07	25233373	Simpson CL	2014-09-18	PLoS One	www.ncbi.nlm.nih.gov/pubmed/25233373	Genome-wide meta-analysis of myopia and hyperopia provides evidence for replication of 11 loci.	Myopia	3,923 European ancestry cases, 11,696 European ancestry controls	1,410 European ancestry cases, 2,921 cases, 3,171 European ancestry controls, 998 controls	15q14	GJD2	LINC02252 - GJD2	ENSG00000261304	ENSG00000159248		21587	58350	rs1370156-?	rs1370156	0	1370156	intergenic_variant	1		2e-07	6.69897		NA		Affymetrix, Illumina [up to 3397980] (imputed)	N	Eye Traits/Diseases
Fundus_image_traits	alexnet_PC4	rs634990	15	35001442	rs589135	2021-01-27	32428537	Meguro A	2020-05-16	Ophthalmology	www.ncbi.nlm.nih.gov/pubmed/32428537	Genome-wide association study in Asians identifies novel loci for high myopia and highlights a nervous system role in its pathogenesis.	High myopia	1,632 Japanese ancestry cases, 1,586 Japanese ancestry controls	800 East Asian ancestry cases, 81 Singaporean ancestry cases, 5,169 East Asian ancestry controls, 4,777 Singaporean ancestry controls	15q14	GJD2	LINC02252 - GJD2	ENSG00000261304	ENSG00000159248		38146	41791	rs589135-G	rs589135	0	589135	regulatory_region_variant	1	0.418	1e-11	11		1.29	NR	Affymetrix, Illumina [4996193] (imputed)	N	Eye Traits/Diseases
Fundus_image_traits	alexnet_PC4	rs634990	15	35005886	rs524952	2013-06-06	23396134	Verhoeven VJ	2013-02-10	Nat Genet	www.ncbi.nlm.nih.gov/pubmed/23396134	Genome-wide meta-analyses of multiancestry cohorts identify multiple new susceptibility loci for refractive error and myopia.	Refractive error	37,382 European ancestry individuals, 3,995 Chinese ancestry individuals, 2,273 Malay ancestry individuals, 2,108 Indian ancestry individuals	NA	15q14	GJD2	LINC02252 - GJD2	ENSG00000261304	ENSG00000159248		42590	37347	rs524952-A	rs524952	0	524952	intergenic_variant	1	0.48	1e-15	15		0.158	[0.12-0.2] unit decrease	Affymetrix, Illumina [2500000] (imputed)	N	Eye Traits/Diseases
Fundus_image_traits	alexnet_PC4	rs634990	15	35005886	rs524952	2020-05-28	32231278	Hysi PG	2020-03-30	Nat Genet	www.ncbi.nlm.nih.gov/pubmed/32231278	Meta-analysis of 542,934 subjects of European ancestry identifies new genes and mechanisms predisposing to refractive error and myopia.	Refractive error	542,934 European ancestry individuals	NA	15q14	GOLGA8B, GJD2, ACTC1, ZNF770	LINC02252 - GJD2	ENSG00000261304	ENSG00000159248		42590	37347	rs524952-?	rs524952	0	524952	intergenic_variant	1		2e-245	244.699		NA		Affymetrix, Illumina [NR] (imputed)	N	Eye Traits/Diseases
Fundus_image_traits	alexnet_PC4	rs634990	15	35005886	rs524952	2020-05-13	31816047	Boutin TS	2019-12-09	Hum Mol Genet	www.ncbi.nlm.nih.gov/pubmed/31816047	Insights into the genetic basis of retinal detachment.	High myopia	2,737 British ancestry cases, 47,635 British ancestry controls	NA	15q14	GOLGA8B, GJD2	LINC02252 - GJD2	ENSG00000261304	ENSG00000159248		42590	37347	rs524952-?	rs524952	0	524952	intergenic_variant	1	0.483	1e-24	24		1.32753	[1.26-1.4]	Affymetrix [NR] (imputed)	N	Eye Traits/Diseases
Fundus_image_traits	alexnet_PC4	rs634990	15	35005886	rs524952	2016-12-13	27020472	Fan Q	2016-03-29	Nat Commun	www.ncbi.nlm.nih.gov/pubmed/27020472	Meta-analysis of gene-environment-wide association scans accounting for education level identifies additional loci for refractive error.	Spherical equivalent (joint analysis main effects and education interaction)	2,604 Erasmus Rucphen population isolate individuals, 456 Sardinian population isolate individuals, 36,976 European ancestry individuals, 5,971 East Asian ancestry individuals, 2,256 Malay ancestry individuals, 2,088 Indian ancestry individuals	NA	15q14	GJD2	LINC02252 - GJD2	ENSG00000261304	ENSG00000159248		42590	37347	rs524952-A	rs524952	0	524952	intergenic_variant	1	0.47	2e-23	22.699	(European ancestry)	NA		Affymetrix, Illumina [up to 7331415] (imputed)	N	Eye Traits/Diseases
Fundus_image_traits	alexnet_PC4	rs634990	15	35005886	rs524952	2016-12-13	27020472	Fan Q	2016-03-29	Nat Commun	www.ncbi.nlm.nih.gov/pubmed/27020472	Meta-analysis of gene-environment-wide association scans accounting for education level identifies additional loci for refractive error.	Spherical equivalent (joint analysis main effects and education interaction)	2,604 Erasmus Rucphen population isolate individuals, 456 Sardinian population isolate individuals, 36,976 European ancestry individuals, 5,971 East Asian ancestry individuals, 2,256 Malay ancestry individuals, 2,088 Indian ancestry individuals	NA	15q14	GJD2	LINC02252 - GJD2	ENSG00000261304	ENSG00000159248		42590	37347	rs524952-A	rs524952	0	524952	intergenic_variant	1	0.46	1e-25	25		NA		Affymetrix, Illumina [up to 7331415] (imputed)	N	Eye Traits/Diseases
Fundus_image_traits	alexnet_PC4	rs634990	15	35005886	rs524952	2017-05-11	27182965	Pickrell JK	2016-05-16	Nat Genet	www.ncbi.nlm.nih.gov/pubmed/27182965	Detection and interpretation of shared genetic influences on 42 human traits.	Myopia	106,086 European ancestry cases, 85,757 European ancestry controls	NA	15q14	GOLGA8B, GJD2	LINC02252 - GJD2	ENSG00000261304	ENSG00000159248		42590	37347	rs524952-?	rs524952	0	524952	intergenic_variant	1	NR	4e-62	61.3979		1.12867	[1.11-1.14]	Illumina [13762925] (imputed)	N	Eye Traits/Diseases
Fundus_image_traits	alexnet_PC4	rs634990	15	35005886	rs524952	2020-08-03	32352494	Han X	2020-04-30	JAMA Ophthalmol	www.ncbi.nlm.nih.gov/pubmed/32352494	Association of Myopia and Intraocular Pressure With Retinal Detachment in European Descent Participants of the UK Biobank Cohort: A Mendelian Randomization Study.	Spherical equivalent	95,827 European ancestry individuals	NA	15q14	NR	LINC02252 - GJD2	ENSG00000261304	ENSG00000159248		42590	37347	rs524952-T	rs524952	0	524952	intergenic_variant	1		1e-104	104		0.24	[0.22-0.26] unit increase	NR [NR]	N	Eye Traits/Diseases
Fundus_image_traits	alexnet_PC4	rs634990	15	35005886	rs524952	2018-09-20	29808027	Tedja MS	2018-05-28	Nat Genet	www.ncbi.nlm.nih.gov/pubmed/29808027	Genome-wide association meta-analysis highlights light-induced signaling as a driver for refractive error.	Myopia (age of diagnosis)	104,293 European ancestry individuals	NA	15q14	NR	LINC02252 - GJD2	ENSG00000261304	ENSG00000159248		42590	37347	rs524952-A	rs524952	0	524952	intergenic_variant	1	0.4719	5e-45	44.301		0.099	[0.085-0.113] unit decrease	Illumina [~ 10600000] (imputed)	N	Eye Traits/Diseases
Fundus_image_traits	alexnet_PC4	rs634990	15	35005886	rs524952	2018-09-20	29808027	Tedja MS	2018-05-28	Nat Genet	www.ncbi.nlm.nih.gov/pubmed/29808027	Genome-wide association meta-analysis highlights light-induced signaling as a driver for refractive error.	Spherical equivalent or myopia (age of diagnosis)	145,366 European ancestry individuals, 2,610 Erasmus Rucphen (founder/genetic isolate) individuals, 509 Talana (founder/genetic isolate) individuals, 15,044 East Asian ancestry individuals, 2,275 Malay ancestry individuals, 2,110 Indian ancestry individuals, 2,506 Asian ancestry individuals	NA	15q14	GOLGA8B, GJD2	LINC02252 - GJD2	ENSG00000261304	ENSG00000159248		42590	37347	rs524952-A	rs524952	0	524952	intergenic_variant	1	0.4748	2e-65	64.699		17.075	[NR] z score decrease	Affymetrix, Illumina [~ 11000000] (imputed)	N	Eye Traits/Diseases
Fundus_image_traits	alexnet_PC4	rs634990	15	35005886	rs524952	2018-09-20	29808027	Tedja MS	2018-05-28	Nat Genet	www.ncbi.nlm.nih.gov/pubmed/29808027	Genome-wide association meta-analysis highlights light-induced signaling as a driver for refractive error.	Spherical equivalent	41,073 European ancestry individuals, 2,610 Erasmus Rucphen (founder/genetic isolate) individuals, 509 Talana (founder/genetic isolate) individuals, 15,044 East Asian ancestry individuals, 2,275 Malay ancestry individuals, 2,110 Indian ancestry individuals, 2,506 Asian ancestry individuals	NA	15q14	NR	LINC02252 - GJD2	ENSG00000261304	ENSG00000159248		42590	37347	rs524952-A	rs524952	0	524952	intergenic_variant	1	0.4702	2e-27	26.699	(EA)	0.1611	[0.13-0.19] unit decrease	Affymetrix, Illumina [~ 9300000] (imputed)	N	Eye Traits/Diseases
Fundus_image_traits	alexnet_PC4	rs634990	15	35006073	rs634990	2010-10-05	20835239	Solouki AM	2010-09-12	Nat Genet	www.ncbi.nlm.nih.gov/pubmed/20835239	A genome-wide association study identifies a susceptibility locus for refractive errors and myopia at 15q14.	Refractive error	5,328 European ancestry individuals	10,280 European ancestry individuals	15q14	GJD2, GOLGA8B, ACTC1	LINC02252 - GJD2	ENSG00000261304	ENSG00000159248		42777	37160	rs634990-C	rs634990	0	634990	intergenic_variant	1	0.47	2e-14	13.699		0.23	[0.228-0.232] diopter increase	Illumina [~ 2500000] (imputed)	N	Eye Traits/Diseases
Fundus_image_traits	alexnet_PC4	rs634990	15	35009676	rs670352	2018-09-20	29808027	Tedja MS	2018-05-28	Nat Genet	www.ncbi.nlm.nih.gov/pubmed/29808027	Genome-wide association meta-analysis highlights light-induced signaling as a driver for refractive error.	Spherical equivalent	41,073 European ancestry individuals, 2,610 Erasmus Rucphen (founder/genetic isolate) individuals, 509 Talana (founder/genetic isolate) individuals, 15,044 East Asian ancestry individuals, 2,275 Malay ancestry individuals, 2,110 Indian ancestry individuals, 2,506 Asian ancestry individuals	NA	15q14	NR	LINC02252 - GJD2	ENSG00000261304	ENSG00000159248		46380	33557	rs670352-A	rs670352	0	670352	intergenic_variant	1	0.4376	3e-28	27.5229		0.1468	[0.12-0.17] unit decrease	Affymetrix, Illumina [~ 9300000] (imputed)	N	Eye Traits/Diseases
Fundus_image_traits	alexnet_PC5	rs9502516	6	6901663	rs2326838	2020-08-03	32352494	Han X	2020-04-30	JAMA Ophthalmol	www.ncbi.nlm.nih.gov/pubmed/32352494	Association of Myopia and Intraocular Pressure With Retinal Detachment in European Descent Participants of the UK Biobank Cohort: A Mendelian Randomization Study.	Spherical equivalent	95,827 European ancestry individuals	NA	6p25.1	NR	NA - RN7SL554P		ENSG00000240936		NA	37176	rs2326838-G	rs2326838	0	2326838	non_coding_transcript_exon_variant	1		1e-10	10		0.08	[0.06-0.1] unit increase	NR [NR]	N	Eye Traits/Diseases
Fundus_image_traits	alexnet_PC5	rs9502516	6	6901856	rs9379066	2020-05-28	32231278	Hysi PG	2020-03-30	Nat Genet	www.ncbi.nlm.nih.gov/pubmed/32231278	Meta-analysis of 542,934 subjects of European ancestry identifies new genes and mechanisms predisposing to refractive error and myopia.	Refractive error	542,934 European ancestry individuals	NA	6p25.1	LY86, RREB1, EEF1E1, BLOC1S5-TXNDC5, MRDS1, OFCC1, TFAP2A	NA - RN7SL554P		ENSG00000240936		NA	36983	rs9379066-?	rs9379066	0	9379066	non_coding_transcript_exon_variant	1		1e-21	21		NA		Affymetrix, Illumina [NR] (imputed)	N	Eye Traits/Diseases
Fundus_image_traits	alexnet_PC5	rs12595735	15	28437061	rs72714143	2021-07-07	34127677	Choquet H	2021-06-14	Nat Commun	www.ncbi.nlm.nih.gov/pubmed/34127677	A large multiethnic GWAS meta-analysis of cataract identifies new risk loci and sex-specific effects.	Cataracts	28,092 non-Hispanic White ancestry cases, 50,487 non-Hispanic White ancestry controls, 31,852 European ancestry cases, 428,084 European ancestry controls	NA	15q13.1	NR	HERC2, HERC2			ENSG00000276802, ENSG00000128731	NA	NA	rs72714143-G	rs72714143	0	72714143	intron_variant	0	NR	2e-15	14.699		1.1027		Affymetrix [9869154] (imputed)	N	Eye Traits/Diseases
Fundus_image_traits	alexnet_PC5	rs12595735	15	28437061	rs72714143	2021-07-07	34127677	Choquet H	2021-06-14	Nat Commun	www.ncbi.nlm.nih.gov/pubmed/34127677	A large multiethnic GWAS meta-analysis of cataract identifies new risk loci and sex-specific effects.	Cataracts	38,996 female cases, 283,185 female controls, 28,848 male cases, 234,414 male controls	211,030 female cases, 1,623,785 female controls, 136,179 male cases, 1,263,461 male controls	15q13.1	OCA2	HERC2, HERC2			ENSG00000276802, ENSG00000128731	NA	NA	rs72714143-G	rs72714143	0	72714143	intron_variant	0	NR	3e-06	5.52288	(male)	1.0502	[1.03-1.07]	Affymetrix [9869154] (imputed)	N	Eye Traits/Diseases
Fundus_image_traits	alexnet_PC7	rs7543479	1	205112911	rs3795556	2019-03-28	30664655	Adhikari K	2019-01-21	Nat Commun	www.ncbi.nlm.nih.gov/pubmed/30664655	A GWAS in Latin Americans highlights the convergent evolution of lighter skin pigmentation in Eurasia.	Eye color (brightness)	6,236 Latin American individuals	NA	1q32.1	DSTYK	DSTYK			ENSG00000133059	NA	NA	rs3795556-?	rs3795556	0	3795556	3_prime_UTR_variant	0	NR	2e-08	7.69897	(conditional on rs16891982, rs12203592, rs10809826, rs1800404, rs12913832 and rs1426654)	NA		Illumina [8896142] (imputed)	N	Eye Traits/Diseases
Fundus_image_traits	alexnet_PC7	rs7543479	1	205112911	rs3795556	2019-03-28	30664655	Adhikari K	2019-01-21	Nat Commun	www.ncbi.nlm.nih.gov/pubmed/30664655	A GWAS in Latin Americans highlights the convergent evolution of lighter skin pigmentation in Eurasia.	Eye color (saturation)	6,236 Latin American individuals	NA	1q32.1	DSTYK	DSTYK			ENSG00000133059	NA	NA	rs3795556-?	rs3795556	0	3795556	3_prime_UTR_variant	0	NR	4e-09	8.39794		NA		Illumina [8896142] (imputed)	N	Eye Traits/Diseases
Fundus_image_traits	alexnet_PC7	rs3829229	11	89005253	rs1847134	2010-07-16	20585627	Eriksson N	2010-06-24	PLoS Genet	www.ncbi.nlm.nih.gov/pubmed/20585627	Web-based, participant-driven studies yield novel genetic associations for common traits.	Eye color	9,126 European ancestry individuals	NA	11q14.3	TYR	TYR			ENSG00000077498	NA	NA	rs1847134-A	rs1847134	0	1847134	intron_variant	0	0.68	1e-15	15	(green eyes)	1.58	[NR]	Illumina [535076]	N	Eye Traits/Diseases
Fundus_image_traits	alexnet_PC7	rs72963168	11	89011046	rs1393350	2008-06-16	17952075	Sulem P	2007-10-21	Nat Genet	www.ncbi.nlm.nih.gov/pubmed/17952075	Genetic determinants of hair, eye and skin pigmentation in Europeans.	Blue vs. green eyes	2,986 Icelandic ancestry individuals	3,932 European ancestry individuals	11q14.3	TYR	TYR			ENSG00000077498	NA	NA	rs1393350-A	rs1393350	0	1393350	intron_variant	0	0.23	3e-12	11.5229		1.52	[1.28-1.81]	Illumina [317511]	N	Eye Traits/Diseases
Fundus_image_traits	alexnet_PC7	rs72963168	11	89011046	rs1393350	2010-07-16	20585627	Eriksson N	2010-06-24	PLoS Genet	www.ncbi.nlm.nih.gov/pubmed/20585627	Web-based, participant-driven studies yield novel genetic associations for common traits.	Eye color	9,126 European ancestry individuals	NA	11q14.3	TYR	TYR			ENSG00000077498	NA	NA	rs1393350-A	rs1393350	0	1393350	intron_variant	0	0.27	3e-09	8.52288	(eye color)	0.28	[NR] unit decrease	Illumina [535076]	N	Eye Traits/Diseases
Fundus_image_traits	alexnet_PC7	rs72963168	11	89017961	rs1126809	2019-03-28	30664655	Adhikari K	2019-01-21	Nat Commun	www.ncbi.nlm.nih.gov/pubmed/30664655	A GWAS in Latin Americans highlights the convergent evolution of lighter skin pigmentation in Eurasia.	Eye color (brightness)	6,236 Latin American individuals	NA	11q14.3	TYR	TYR			ENSG00000077498	NA	NA	rs1126809-?	rs1126809	0	1126809	missense_variant	0	NR	5e-06	5.30103		NA		Illumina [8896142] (imputed)	N	Eye Traits/Diseases
Fundus_image_traits	alexnet_PC7	rs72963168	11	89017961	rs1126809	2020-01-21	31809533	Han X	2019-09-06	Hum Mol Genet	www.ncbi.nlm.nih.gov/pubmed/31809533	Genome-wide association analysis of 95‚Äö√Ñ√¢549 individuals identifies novel loci and genes influencing optic disc morphology.	Optic disc size	67,040 British ancestry individuals	28,509 European ancestry individuals	11q14.3	TYR	TYR			ENSG00000077498	NA	NA	rs1126809-A	rs1126809	0	1126809	missense_variant	0	0.3	8e-09	8.09691		0.01	unit decrease	Affymetrix [8928767] (imputed)	N	Eye Traits/Diseases
Fundus_image_traits	alexnet_PC7	rs72963168	11	89017961	rs1126809	2021-08-24	33692100	Simcoe M	2021-03-10	Sci Adv	www.ncbi.nlm.nih.gov/pubmed/33692100	Genome-wide association study in almost 195,000 individuals identifies 50 previously unidentified genetic loci for eye color.	Eye color	157,485 European ancestry individuals	35,501 European ancestry individuals, 959 Han Chinese ancestry individuals, 677 Indian ancestry individuals	11q14.3	TYR	TYR			ENSG00000077498	NA	NA	rs1126809-G	rs1126809	0	1126809	missense_variant	0	0.721	2e-255	254.699	(EA, discovery)	0.285	[0.27-0.3] unit increase	Illumina [11532091] (imputed)	N	Eye Traits/Diseases
Fundus_image_traits	alexnet_PC7	rs4904871	14	92773663	rs12896399	2008-06-16	17952075	Sulem P	2007-10-21	Nat Genet	www.ncbi.nlm.nih.gov/pubmed/17952075	Genetic determinants of hair, eye and skin pigmentation in Europeans.	Blue vs. green eyes	2,986 Icelandic ancestry individuals	3,932 European ancestry individuals	14q32.12	SLC24A4	RNU6-366P - SLC24A4	ENSG00000201097	ENSG00000140090		41512	15262	rs12896399-T	rs12896399	0	12896399	intergenic_variant	1	0.4	4e-38	37.3979		2.06	[1.76-2.42]	Illumina [317511]	N	Eye Traits/Diseases
Fundus_image_traits	alexnet_PC7	rs4904871	14	92773663	rs12896399	2010-07-16	20585627	Eriksson N	2010-06-24	PLoS Genet	www.ncbi.nlm.nih.gov/pubmed/20585627	Web-based, participant-driven studies yield novel genetic associations for common traits.	Eye color	9,126 European ancestry individuals	NA	14q32.12	SLC24A4	RNU6-366P - SLC24A4	ENSG00000201097	ENSG00000140090		41512	15262	rs12896399-G	rs12896399	0	12896399	intergenic_variant	1	0.44	2e-23	22.699	(green eyes)	1.73	[NR]	Illumina [535076]	N	Eye Traits/Diseases
Fundus_image_traits	alexnet_PC7	rs4904871	14	92773663	rs12896399	2010-07-16	20585627	Eriksson N	2010-06-24	PLoS Genet	www.ncbi.nlm.nih.gov/pubmed/20585627	Web-based, participant-driven studies yield novel genetic associations for common traits.	Eye color	9,126 European ancestry individuals	NA	14q32.12	SLC24A4	RNU6-366P - SLC24A4	ENSG00000201097	ENSG00000140090		41512	15262	rs12896399-T	rs12896399	0	12896399	intergenic_variant	1	0.44	1e-16	16	(eye color)	0.34	[NR] unit decrease	Illumina [535076]	N	Eye Traits/Diseases
Fundus_image_traits	alexnet_PC7	rs4904871	14	92773663	rs12896399	2013-08-10	23548203	Zhang M	2013-04-01	Hum Mol Genet	www.ncbi.nlm.nih.gov/pubmed/23548203	Genome-wide association studies identify several new loci associated with pigmentation traits and skin cancer risk in European Americans.	Eye color	3871 European ancestry individuals	2,496 European ancestry individuals	14q32.12	SLC24A4	RNU6-366P - SLC24A4	ENSG00000201097	ENSG00000140090		41512	15262	rs12896399-G	rs12896399	0	12896399	intergenic_variant	1	NR	4e-11	10.3979	(Blue eye color)	0.33	[0.23-0.43] unit increase	Affymetrix, Illumina [2469762] (imputed)	N	Eye Traits/Diseases
Fundus_image_traits	alexnet_PC7	rs4904871	14	92773663	rs12896399	2013-08-10	23548203	Zhang M	2013-04-01	Hum Mol Genet	www.ncbi.nlm.nih.gov/pubmed/23548203	Genome-wide association studies identify several new loci associated with pigmentation traits and skin cancer risk in European Americans.	Eye color	3871 European ancestry individuals	2,496 European ancestry individuals	14q32.12	SLC24A4	RNU6-366P - SLC24A4	ENSG00000201097	ENSG00000140090		41512	15262	rs12896399-G	rs12896399	0	12896399	intergenic_variant	1	NR	3e-07	6.52288	(Intermediate/Green eye color)	0.27	[0.17-0.37] unit decrease	Affymetrix, Illumina [2469762] (imputed)	N	Eye Traits/Diseases
Fundus_image_traits	alexnet_PC7	rs4904871	14	92780387	rs17184180	2021-08-24	33692100	Simcoe M	2021-03-10	Sci Adv	www.ncbi.nlm.nih.gov/pubmed/33692100	Genome-wide association study in almost 195,000 individuals identifies 50 previously unidentified genetic loci for eye color.	Eye color	157,485 European ancestry individuals	35,501 European ancestry individuals, 959 Han Chinese ancestry individuals, 677 Indian ancestry individuals	14q32.12	SLC24A4	RNU6-366P - SLC24A4	ENSG00000201097	ENSG00000140090		48236	8538	rs17184180-T	rs17184180	0	17184180	intergenic_variant	1	0.567	1e-284	284	(EA, discovery)	0.271	[0.26-0.29] unit increase	Illumina [11532091] (imputed)	N	Eye Traits/Diseases
Fundus_image_traits	alexnet_PC7	15:28345248_TACAC_T	15	28437061	rs72714143	2021-07-07	34127677	Choquet H	2021-06-14	Nat Commun	www.ncbi.nlm.nih.gov/pubmed/34127677	A large multiethnic GWAS meta-analysis of cataract identifies new risk loci and sex-specific effects.	Cataracts	28,092 non-Hispanic White ancestry cases, 50,487 non-Hispanic White ancestry controls, 31,852 European ancestry cases, 428,084 European ancestry controls	NA	15q13.1	NR	HERC2, HERC2			ENSG00000276802, ENSG00000128731	NA	NA	rs72714143-G	rs72714143	0	72714143	intron_variant	0	NR	2e-15	14.699		1.1027		Affymetrix [9869154] (imputed)	N	Eye Traits/Diseases
Fundus_image_traits	alexnet_PC7	15:28345248_TACAC_T	15	28437061	rs72714143	2021-07-07	34127677	Choquet H	2021-06-14	Nat Commun	www.ncbi.nlm.nih.gov/pubmed/34127677	A large multiethnic GWAS meta-analysis of cataract identifies new risk loci and sex-specific effects.	Cataracts	38,996 female cases, 283,185 female controls, 28,848 male cases, 234,414 male controls	211,030 female cases, 1,623,785 female controls, 136,179 male cases, 1,263,461 male controls	15q13.1	OCA2	HERC2, HERC2			ENSG00000276802, ENSG00000128731	NA	NA	rs72714143-G	rs72714143	0	72714143	intron_variant	0	NR	3e-06	5.52288	(male)	1.0502	[1.03-1.07]	Affymetrix [9869154] (imputed)	N	Eye Traits/Diseases
Fundus_image_traits	alexnet_PC7	rs8131841	21	44793200	rs481767	2021-08-24	33692100	Simcoe M	2021-03-10	Sci Adv	www.ncbi.nlm.nih.gov/pubmed/33692100	Genome-wide association study in almost 195,000 individuals identifies 50 previously unidentified genetic loci for eye color.	Eye color	157,485 European ancestry individuals	35,501 European ancestry individuals, 959 Han Chinese ancestry individuals, 677 Indian ancestry individuals	21q22.3	SIK1	LINC01679 - SIK1	ENSG00000237989	ENSG00000142178		10971	41163	rs481767-G	rs481767	0	481767	TF_binding_site_variant	1	NR	8e-34	33.0969	(discovery)	4.68	NR unit decrease	Illumina [11532091] (imputed)	N	Eye Traits/Diseases
Fundus_image_traits	alexnet_PC8	rs12193446	6	129820038	rs12193446	2014-02-25	24144296	Cheng CY	2013-08-08	Am J Hum Genet	www.ncbi.nlm.nih.gov/pubmed/24144296	Nine loci for ocular axial length identified through genome-wide association studies, including shared loci with refractive error.	Axial length	12,531 European ancestry individuals	8,216 Asian ancestry individuals	6q22.33	ARHGAP18, LAMA2	LAMA2			ENSG00000196569	NA	NA	rs12193446-A	rs12193446	0	12193446	intron_variant	0	0.9092	1e-08	8		0.1219	[0.08-0.164] unit increase	Illumina [2500000] (imputed)	N	Eye Traits/Diseases
Fundus_image_traits	alexnet_PC8	rs12193446	6	129820038	rs12193446	2015-07-07	25233373	Simpson CL	2014-09-18	PLoS One	www.ncbi.nlm.nih.gov/pubmed/25233373	Genome-wide meta-analysis of myopia and hyperopia provides evidence for replication of 11 loci.	Hyperopia	7,068 European ancestry cases, 6,844 European ancestry controls	1,554 European ancestry cases, 892 cases, 1,654 European ancestry controls, 2,921 controls	6q22.33	LAMA2	LAMA2			ENSG00000196569	NA	NA	rs12193446-?	rs12193446	0	12193446	intron_variant	0		2e-07	6.69897		NA		Affymetrix, Illumina [up to 3397980] (imputed)	N	Eye Traits/Diseases
Fundus_image_traits	alexnet_PC8	rs12193446	6	129820038	rs12193446	2015-07-07	25233373	Simpson CL	2014-09-18	PLoS One	www.ncbi.nlm.nih.gov/pubmed/25233373	Genome-wide meta-analysis of myopia and hyperopia provides evidence for replication of 11 loci.	Myopia	3,923 European ancestry cases, 11,696 European ancestry controls	1,410 European ancestry cases, 2,921 cases, 3,171 European ancestry controls, 998 controls	6q22.33	LAMA2	LAMA2			ENSG00000196569	NA	NA	rs12193446-?	rs12193446	0	12193446	intron_variant	0		9e-06	5.04576		NA		Affymetrix, Illumina [up to 3397980] (imputed)	N	Eye Traits/Diseases
Fundus_image_traits	alexnet_PC8	rs12193446	6	129820038	rs12193446	2020-05-13	31816047	Boutin TS	2019-12-09	Hum Mol Genet	www.ncbi.nlm.nih.gov/pubmed/31816047	Insights into the genetic basis of retinal detachment.	Retinal detachment or retinal break	3,977 British ancestry cases, 360,233 British ancestry controls	NA	6q22.33	LAMA2	LAMA2			ENSG00000196569	NA	NA	rs12193446-G	rs12193446	0	12193446	intron_variant	0	0.904	8e-07	6.09691		1.22775	1.13826022-1.32427996	Affymetrix, Illumina [7701827] (imputed)	N	Eye Traits/Diseases
Fundus_image_traits	alexnet_PC8	rs12193446	6	129820038	rs12193446	2020-05-13	31816047	Boutin TS	2019-12-09	Hum Mol Genet	www.ncbi.nlm.nih.gov/pubmed/31816047	Insights into the genetic basis of retinal detachment.	High myopia	2,737 British ancestry cases, 47,635 British ancestry controls	NA	6q22.33	LAMA2	LAMA2			ENSG00000196569	NA	NA	rs12193446-A	rs12193446	0	12193446	intron_variant	0	0.899	7e-23	22.1549		1.71895	[1.569216-1.882978]	Affymetrix [NR] (imputed)	N	Eye Traits/Diseases
Fundus_image_traits	alexnet_PC8	rs12193446	6	129820038	rs12193446	2016-12-13	27020472	Fan Q	2016-03-29	Nat Commun	www.ncbi.nlm.nih.gov/pubmed/27020472	Meta-analysis of gene-environment-wide association scans accounting for education level identifies additional loci for refractive error.	Spherical equivalent (joint analysis main effects and education interaction)	2,604 Erasmus Rucphen population isolate individuals, 456 Sardinian population isolate individuals, 36,976 European ancestry individuals, 5,971 East Asian ancestry individuals, 2,256 Malay ancestry individuals, 2,088 Indian ancestry individuals	NA	6q22.33	LAMA2	LAMA2			ENSG00000196569	NA	NA	rs12193446-A	rs12193446	0	12193446	intron_variant	0	0.09	1e-21	21		NA		Affymetrix, Illumina [up to 7331415] (imputed)	N	Eye Traits/Diseases
Fundus_image_traits	alexnet_PC8	rs12193446	6	129820038	rs12193446	2016-12-13	27020472	Fan Q	2016-03-29	Nat Commun	www.ncbi.nlm.nih.gov/pubmed/27020472	Meta-analysis of gene-environment-wide association scans accounting for education level identifies additional loci for refractive error.	Spherical equivalent (joint analysis main effects and education interaction)	2,604 Erasmus Rucphen population isolate individuals, 456 Sardinian population isolate individuals, 36,976 European ancestry individuals, 5,971 East Asian ancestry individuals, 2,256 Malay ancestry individuals, 2,088 Indian ancestry individuals	NA	6q22.33	LAMA2	LAMA2			ENSG00000196569	NA	NA	rs12193446-A	rs12193446	0	12193446	intron_variant	0	0.09	1e-21	21	(European ancestry)	NA		Affymetrix, Illumina [up to 7331415] (imputed)	N	Eye Traits/Diseases
Fundus_image_traits	alexnet_PC8	rs12193446	6	129820038	rs12193446	2017-05-11	27182965	Pickrell JK	2016-05-16	Nat Genet	www.ncbi.nlm.nih.gov/pubmed/27182965	Detection and interpretation of shared genetic influences on 42 human traits.	Myopia	106,086 European ancestry cases, 85,757 European ancestry controls	NA	6q22.33	LAMA2	LAMA2			ENSG00000196569	NA	NA	rs12193446-?	rs12193446	0	12193446	intron_variant	0	NR	5e-102	101.301		1.30039	[1.27-1.33]	Illumina [13762925] (imputed)	N	Eye Traits/Diseases
Fundus_image_traits	alexnet_PC8	rs12193446	6	129820038	rs12193446	2020-08-03	32352494	Han X	2020-04-30	JAMA Ophthalmol	www.ncbi.nlm.nih.gov/pubmed/32352494	Association of Myopia and Intraocular Pressure With Retinal Detachment in European Descent Participants of the UK Biobank Cohort: A Mendelian Randomization Study.	Spherical equivalent	95,827 European ancestry individuals	NA	6q22.33	NR	LAMA2			ENSG00000196569	NA	NA	rs12193446-G	rs12193446	0	12193446	intron_variant	0		4e-107	106.398		0.42	[0.38-0.46] unit increase	NR [NR]	N	Eye Traits/Diseases
Fundus_image_traits	alexnet_PC8	rs12193446	6	129820038	rs12193446	2018-09-20	29808027	Tedja MS	2018-05-28	Nat Genet	www.ncbi.nlm.nih.gov/pubmed/29808027	Genome-wide association meta-analysis highlights light-induced signaling as a driver for refractive error.	Myopia (age of diagnosis)	104,293 European ancestry individuals	NA	6q22.33	NR	LAMA2			ENSG00000196569	NA	NA	rs12193446-A	rs12193446	0	12193446	intron_variant	0	0.9058	4e-86	85.3979		0.2514	[0.23-0.28] unit decrease	Illumina [~ 10600000] (imputed)	N	Eye Traits/Diseases
Fundus_image_traits	alexnet_PC8	rs12193446	6	129820038	rs12193446	2018-09-20	29808027	Tedja MS	2018-05-28	Nat Genet	www.ncbi.nlm.nih.gov/pubmed/29808027	Genome-wide association meta-analysis highlights light-induced signaling as a driver for refractive error.	Spherical equivalent or myopia (age of diagnosis)	145,366 European ancestry individuals, 2,610 Erasmus Rucphen (founder/genetic isolate) individuals, 509 Talana (founder/genetic isolate) individuals, 15,044 East Asian ancestry individuals, 2,275 Malay ancestry individuals, 2,110 Indian ancestry individuals, 2,506 Asian ancestry individuals	NA	6q22.33	BC035400, LAMA2	LAMA2			ENSG00000196569	NA	NA	rs12193446-A	rs12193446	0	12193446	intron_variant	0	0.9063	4e-84	83.3979		19.431	[NR] z score decrease	Affymetrix, Illumina [~ 11000000] (imputed)	N	Eye Traits/Diseases
Fundus_image_traits	alexnet_PC8	rs12193446	6	129820038	rs12193446	2018-09-20	29808027	Tedja MS	2018-05-28	Nat Genet	www.ncbi.nlm.nih.gov/pubmed/29808027	Genome-wide association meta-analysis highlights light-induced signaling as a driver for refractive error.	Spherical equivalent	41,073 European ancestry individuals, 2,610 Erasmus Rucphen (founder/genetic isolate) individuals, 509 Talana (founder/genetic isolate) individuals, 15,044 East Asian ancestry individuals, 2,275 Malay ancestry individuals, 2,110 Indian ancestry individuals, 2,506 Asian ancestry individuals	NA	6q22.33	NR	LAMA2			ENSG00000196569	NA	NA	rs12193446-A	rs12193446	0	12193446	intron_variant	0	0.9068	1e-16	16		0.2167	[0.17-0.27] unit decrease	Affymetrix, Illumina [~ 9300000] (imputed)	N	Eye Traits/Diseases
Fundus_image_traits	alexnet_PC8	rs12193446	6	129820038	rs12193446	2018-09-20	29808027	Tedja MS	2018-05-28	Nat Genet	www.ncbi.nlm.nih.gov/pubmed/29808027	Genome-wide association meta-analysis highlights light-induced signaling as a driver for refractive error.	Spherical equivalent	41,073 European ancestry individuals, 2,610 Erasmus Rucphen (founder/genetic isolate) individuals, 509 Talana (founder/genetic isolate) individuals, 15,044 East Asian ancestry individuals, 2,275 Malay ancestry individuals, 2,110 Indian ancestry individuals, 2,506 Asian ancestry individuals	NA	6q22.33	NR	LAMA2			ENSG00000196569	NA	NA	rs12193446-A	rs12193446	0	12193446	intron_variant	0	0.906	6e-16	15.2218	(EA)	0.2132	[0.16-0.26] unit decrease	Affymetrix, Illumina [~ 9300000] (imputed)	N	Eye Traits/Diseases
Fundus_image_traits	alexnet_PC8	rs12205363	6	129834629	rs12205363	2013-06-06	23396134	Verhoeven VJ	2013-02-10	Nat Genet	www.ncbi.nlm.nih.gov/pubmed/23396134	Genome-wide meta-analyses of multiancestry cohorts identify multiple new susceptibility loci for refractive error and myopia.	Refractive error	37,382 European ancestry individuals, 3,995 Chinese ancestry individuals, 2,273 Malay ancestry individuals, 2,108 Indian ancestry individuals	NA	6q22.33	LAMA2	LAMA2			ENSG00000196569	NA	NA	rs12205363-C	rs12205363	0	12205363	intron_variant	0	0.1	2e-12	11.699		0.235	[0.17-0.3] unit increase	Affymetrix, Illumina [2500000] (imputed)	N	Eye Traits/Diseases
Fundus_image_traits	alexnet_PC8	rs1771807	6	151301241	rs4869965	2020-05-28	32231278	Hysi PG	2020-03-30	Nat Genet	www.ncbi.nlm.nih.gov/pubmed/32231278	Meta-analysis of 542,934 subjects of European ancestry identifies new genes and mechanisms predisposing to refractive error and myopia.	Refractive error	542,934 European ancestry individuals	NA	6q25.1	MTHFD1L, AKAP12, ZBTB2	MTHFD1L			ENSG00000120254	NA	NA	rs4869965-?	rs4869965	0	4869965	intron_variant	0		5e-20	19.301		NA		Affymetrix, Illumina [NR] (imputed)	N	Eye Traits/Diseases
Fundus_image_traits	alexnet_PC8	rs5442	12	6954864	rs5442	2020-05-28	32231278	Hysi PG	2020-03-30	Nat Genet	www.ncbi.nlm.nih.gov/pubmed/32231278	Meta-analysis of 542,934 subjects of European ancestry identifies new genes and mechanisms predisposing to refractive error and myopia.	Refractive error	542,934 European ancestry individuals	NA	12p13.31	GNB3, TPI1, SPSB2, USP5, LRRC23, C12orf57, ATN1, PTPN6, PHB2, C1S, RBP5, CLSTN3, PEX5, ACSM4	CDCA3, GNB3			ENSG00000111665, ENSG00000111664	NA	NA	rs5442-?	rs5442	0	5442	missense_variant	0		3e-62	61.5229		NA		Affymetrix, Illumina [NR] (imputed)	N	Eye Traits/Diseases
Fundus_image_traits	alexnet_PC8	rs5442	12	6954864	rs5442	2020-05-13	31816047	Boutin TS	2019-12-09	Hum Mol Genet	www.ncbi.nlm.nih.gov/pubmed/31816047	Insights into the genetic basis of retinal detachment.	High myopia	2,737 British ancestry cases, 47,635 British ancestry controls	NA	12p13.31	GNB3	CDCA3, GNB3			ENSG00000111665, ENSG00000111664	NA	NA	rs5442-?	rs5442	0	5442	missense_variant	0	0.067	1e-08	8		1.31862	[1.18-1.47]	Affymetrix [NR] (imputed)	N	Eye Traits/Diseases
Fundus_image_traits	alexnet_PC8	rs5442	12	6954864	rs5442	2020-01-23	26567291	Jensen RA	2015-11-13	Circ Cardiovasc Genet	www.ncbi.nlm.nih.gov/pubmed/26567291	Novel Genetic Loci Associated With Retinal Microvascular Diameter.	Central retinal vein equivalent	14,740 European ancestry individuals, 5,113 Asian ancestry individuals, 3,345 African American individuals, 1,077 Hispanic individuals	5,472 European ancestry individuals	12p13.31	GNB3	CDCA3, GNB3			ENSG00000111665, ENSG00000111664	NA	NA	rs5442-A	rs5442	0	5442	missense_variant	0	NR	7e-10	9.1549		0.11	[0.071-0.149] unit decrease	Illumina [223566]	N	Eye Traits/Diseases
Fundus_image_traits	alexnet_PC8	rs5442	12	6954864	rs5442	2017-05-11	27182965	Pickrell JK	2016-05-16	Nat Genet	www.ncbi.nlm.nih.gov/pubmed/27182965	Detection and interpretation of shared genetic influences on 42 human traits.	Myopia	106,086 European ancestry cases, 85,757 European ancestry controls	NA	12p13.31	GNB3	CDCA3, GNB3			ENSG00000111665, ENSG00000111664	NA	NA	rs5442-?	rs5442	0	5442	missense_variant	0	NR	2e-14	13.699		1.11732	[1.09-1.15]	Illumina [13762925] (imputed)	N	Eye Traits/Diseases
Fundus_image_traits	alexnet_PC8	rs5442	12	6954864	rs5442	2020-08-03	32352494	Han X	2020-04-30	JAMA Ophthalmol	www.ncbi.nlm.nih.gov/pubmed/32352494	Association of Myopia and Intraocular Pressure With Retinal Detachment in European Descent Participants of the UK Biobank Cohort: A Mendelian Randomization Study.	Spherical equivalent	95,827 European ancestry individuals	NA	12p13.31	NR	CDCA3, GNB3			ENSG00000111665, ENSG00000111664	NA	NA	rs5442-G	rs5442	0	5442	missense_variant	0		8e-40	39.0969		0.29	[0.25-0.33] unit increase	NR [NR]	N	Eye Traits/Diseases
Fundus_image_traits	alexnet_PC8	rs5442	12	6954864	rs5442	2018-09-20	29808027	Tedja MS	2018-05-28	Nat Genet	www.ncbi.nlm.nih.gov/pubmed/29808027	Genome-wide association meta-analysis highlights light-induced signaling as a driver for refractive error.	Myopia (age of diagnosis)	104,293 European ancestry individuals	NA	12p13.31	NR	CDCA3, GNB3			ENSG00000111665, ENSG00000111664	NA	NA	rs5442-A	rs5442	0	5442	missense_variant	0	0.0662	9e-13	12.0458		0.0977	[0.071-0.125] unit decrease	Illumina [~ 10600000] (imputed)	N	Eye Traits/Diseases
Fundus_image_traits	alexnet_PC8	rs5442	12	6954864	rs5442	2018-09-20	29808027	Tedja MS	2018-05-28	Nat Genet	www.ncbi.nlm.nih.gov/pubmed/29808027	Genome-wide association meta-analysis highlights light-induced signaling as a driver for refractive error.	Spherical equivalent or myopia (age of diagnosis)	145,366 European ancestry individuals, 2,610 Erasmus Rucphen (founder/genetic isolate) individuals, 509 Talana (founder/genetic isolate) individuals, 15,044 East Asian ancestry individuals, 2,275 Malay ancestry individuals, 2,110 Indian ancestry individuals, 2,506 Asian ancestry individuals	NA	12p13.31	GNB3	CDCA3, GNB3			ENSG00000111665, ENSG00000111664	NA	NA	rs5442-A	rs5442	0	5442	missense_variant	0	0.0683	5e-15	14.301		7.815	[NR] z score decrease	Affymetrix, Illumina [~ 11000000] (imputed)	N	Eye Traits/Diseases
Fundus_image_traits	alexnet_PC8	rs5442	12	6954864	rs5442	2019-01-28	30535121	Gao XR	2018-12-07	Hum Mol Genet	www.ncbi.nlm.nih.gov/pubmed/30535121	Genome-wide association analyses identify 139 loci associated with macular thickness in the UK Biobank cohort.	Macular thickness	59,814 European ancestry individuals	8,609 European ancestry individuals	12p13.31	GNB3	CDCA3, GNB3			ENSG00000111665, ENSG00000111664	NA	NA	rs5442-?	rs5442	0	5442	missense_variant	0	NR	6e-26	25.2218		1.3657	[1.1-1.63] unit increase	Affymetrix [11100000] (imputed)	N	Eye Traits/Diseases
Fundus_image_traits	alexnet_PC8	rs5442	12	6954864	rs5442	2021-05-18	33979322	Currant H	2021-05-12	PLoS Genet	www.ncbi.nlm.nih.gov/pubmed/33979322	Genetic variation affects morphological retinal phenotypes extracted from UK Biobank optical coherence tomography images.	Retinal nerve fibre layer thickness or ganglion cell inner plexiform layer thickness (MTAG)	31,434 European ancestry individuals	NA	12p13.31	NR	CDCA3, GNB3			ENSG00000111665, ENSG00000111664	NA	NA	rs5442-A	rs5442	0	5442	missense_variant	0	0.07	2e-13	12.699		0.69	[0.51-0.87] unit decrease	Affymetrix [9231066] (imputed)	N	Eye Traits/Diseases
Fundus_image_traits	alexnet_PC8	rs5442	12	6954864	rs5442	2021-05-18	33979322	Currant H	2021-05-12	PLoS Genet	www.ncbi.nlm.nih.gov/pubmed/33979322	Genetic variation affects morphological retinal phenotypes extracted from UK Biobank optical coherence tomography images.	Ganglion cell inner plexiform layer (GCIPL) thickness	31,434 European ancestry individuals	NA	12p13.31	NR	CDCA3, GNB3			ENSG00000111665, ENSG00000111664	NA	NA	rs5442-A	rs5442	0	5442	missense_variant	0	0.07	2e-13	12.699		0.69	[0.51-0.87] unit decrease	Affymetrix [9231066] (imputed)	N	Eye Traits/Diseases
Fundus_image_traits	alexnet_PC8	rs5442	12	6997808	rs112947941	2019-02-15	30306274	Shah RL	2018-10-10	Hum Genet	www.ncbi.nlm.nih.gov/pubmed/30306274	Genome-wide association studies for corneal and refractive astigmatism in UK Biobank demonstrate a shared role for myopia susceptibility loci.	Corneal astigmatism	Up to 86,335 European ancestry individuals		12p13.31	DSTNP2	SPSB2, LRRC23			ENSG00000111671, ENSG00000010626	NA	NA	rs112947941-A	rs112947941	0	112947941	intron_variant	0	0.931	1e-06	6		0.028	[0.016-0.04] dioptres increase	NR [5901671] (imputed)	N	Eye Traits/Diseases
Fundus_image_traits	alexnet_PC8	rs4372669	15	28437061	rs72714143	2021-07-07	34127677	Choquet H	2021-06-14	Nat Commun	www.ncbi.nlm.nih.gov/pubmed/34127677	A large multiethnic GWAS meta-analysis of cataract identifies new risk loci and sex-specific effects.	Cataracts	28,092 non-Hispanic White ancestry cases, 50,487 non-Hispanic White ancestry controls, 31,852 European ancestry cases, 428,084 European ancestry controls	NA	15q13.1	NR	HERC2, HERC2			ENSG00000276802, ENSG00000128731	NA	NA	rs72714143-G	rs72714143	0	72714143	intron_variant	0	NR	2e-15	14.699		1.1027		Affymetrix [9869154] (imputed)	N	Eye Traits/Diseases
Fundus_image_traits	alexnet_PC8	rs4372669	15	28437061	rs72714143	2021-07-07	34127677	Choquet H	2021-06-14	Nat Commun	www.ncbi.nlm.nih.gov/pubmed/34127677	A large multiethnic GWAS meta-analysis of cataract identifies new risk loci and sex-specific effects.	Cataracts	38,996 female cases, 283,185 female controls, 28,848 male cases, 234,414 male controls	211,030 female cases, 1,623,785 female controls, 136,179 male cases, 1,263,461 male controls	15q13.1	OCA2	HERC2, HERC2			ENSG00000276802, ENSG00000128731	NA	NA	rs72714143-G	rs72714143	0	72714143	intron_variant	0	NR	3e-06	5.52288	(male)	1.0502	[1.03-1.07]	Affymetrix [9869154] (imputed)	N	Eye Traits/Diseases
Fundus_image_traits	alexnet_PC8	rs510747	15	34989626	rs11073058	2014-02-25	24144296	Cheng CY	2013-08-08	Am J Hum Genet	www.ncbi.nlm.nih.gov/pubmed/24144296	Nine loci for ocular axial length identified through genome-wide association studies, including shared loci with refractive error.	Axial length	12,531 European ancestry individuals	8,216 Asian ancestry individuals	15q14	GJD2, ACTC1	LINC02252 - GJD2	ENSG00000261304	ENSG00000159248		26330	53607	rs11073058-T	rs11073058	0	11073058	regulatory_region_variant	1	0.4532	4e-11	10.3979		0.0661	[0.047-0.086] unit increase	Illumina [2500000] (imputed)	N	Eye Traits/Diseases
Fundus_image_traits	alexnet_PC8	rs510747	15	34989626	rs11073058	2015-11-13	25823570	Miyake M	2015-03-31	Nat Commun	www.ncbi.nlm.nih.gov/pubmed/25823570	Identification of myopia-associated WNT7B polymorphisms provides insights into the mechanism underlying the development of myopia.	Axial length	Up to 3,248 Japanese ancestry individuals	3,460 Japanese ancestry individuals	15q14	GJD2	LINC02252 - GJD2	ENSG00000261304	ENSG00000159248		26330	53607	rs11073058-T	rs11073058	0	11073058	regulatory_region_variant	1	0.473	2e-08	7.69897		0.09	[0.031-0.149] unit increase	Illumina [1773334] (imputed)	N	Eye Traits/Diseases
Fundus_image_traits	alexnet_PC8	rs510747	15	34989851	rs11073060	2015-07-07	25233373	Simpson CL	2014-09-18	PLoS One	www.ncbi.nlm.nih.gov/pubmed/25233373	Genome-wide meta-analysis of myopia and hyperopia provides evidence for replication of 11 loci.	Hyperopia	7,068 European ancestry cases, 6,844 European ancestry controls	1,554 European ancestry cases, 892 cases, 1,654 European ancestry controls, 2,921 controls	15q14	GJD2	LINC02252 - GJD2	ENSG00000261304	ENSG00000159248		26555	53382	rs11073060-?	rs11073060	0	11073060	regulatory_region_variant	1		9e-11	10.0458		NA		Affymetrix, Illumina [up to 3397980] (imputed)	N	Eye Traits/Diseases
Fundus_image_traits	alexnet_PC8	rs524952	15	35001442	rs589135	2021-01-27	32428537	Meguro A	2020-05-16	Ophthalmology	www.ncbi.nlm.nih.gov/pubmed/32428537	Genome-wide association study in Asians identifies novel loci for high myopia and highlights a nervous system role in its pathogenesis.	High myopia	1,632 Japanese ancestry cases, 1,586 Japanese ancestry controls	800 East Asian ancestry cases, 81 Singaporean ancestry cases, 5,169 East Asian ancestry controls, 4,777 Singaporean ancestry controls	15q14	GJD2	LINC02252 - GJD2	ENSG00000261304	ENSG00000159248		38146	41791	rs589135-G	rs589135	0	589135	regulatory_region_variant	1	0.418	1e-11	11		1.29	NR	Affymetrix, Illumina [4996193] (imputed)	N	Eye Traits/Diseases
Fundus_image_traits	alexnet_PC8	rs524952	15	35005886	rs524952	2013-06-06	23396134	Verhoeven VJ	2013-02-10	Nat Genet	www.ncbi.nlm.nih.gov/pubmed/23396134	Genome-wide meta-analyses of multiancestry cohorts identify multiple new susceptibility loci for refractive error and myopia.	Refractive error	37,382 European ancestry individuals, 3,995 Chinese ancestry individuals, 2,273 Malay ancestry individuals, 2,108 Indian ancestry individuals	NA	15q14	GJD2	LINC02252 - GJD2	ENSG00000261304	ENSG00000159248		42590	37347	rs524952-A	rs524952	0	524952	intergenic_variant	1	0.48	1e-15	15		0.158	[0.12-0.2] unit decrease	Affymetrix, Illumina [2500000] (imputed)	N	Eye Traits/Diseases
Fundus_image_traits	alexnet_PC8	rs524952	15	35005886	rs524952	2020-05-28	32231278	Hysi PG	2020-03-30	Nat Genet	www.ncbi.nlm.nih.gov/pubmed/32231278	Meta-analysis of 542,934 subjects of European ancestry identifies new genes and mechanisms predisposing to refractive error and myopia.	Refractive error	542,934 European ancestry individuals	NA	15q14	GOLGA8B, GJD2, ACTC1, ZNF770	LINC02252 - GJD2	ENSG00000261304	ENSG00000159248		42590	37347	rs524952-?	rs524952	0	524952	intergenic_variant	1		2e-245	244.699		NA		Affymetrix, Illumina [NR] (imputed)	N	Eye Traits/Diseases
Fundus_image_traits	alexnet_PC8	rs524952	15	35005886	rs524952	2020-05-13	31816047	Boutin TS	2019-12-09	Hum Mol Genet	www.ncbi.nlm.nih.gov/pubmed/31816047	Insights into the genetic basis of retinal detachment.	High myopia	2,737 British ancestry cases, 47,635 British ancestry controls	NA	15q14	GOLGA8B, GJD2	LINC02252 - GJD2	ENSG00000261304	ENSG00000159248		42590	37347	rs524952-?	rs524952	0	524952	intergenic_variant	1	0.483	1e-24	24		1.32753	[1.26-1.4]	Affymetrix [NR] (imputed)	N	Eye Traits/Diseases
Fundus_image_traits	alexnet_PC8	rs524952	15	35005886	rs524952	2016-12-13	27020472	Fan Q	2016-03-29	Nat Commun	www.ncbi.nlm.nih.gov/pubmed/27020472	Meta-analysis of gene-environment-wide association scans accounting for education level identifies additional loci for refractive error.	Spherical equivalent (joint analysis main effects and education interaction)	2,604 Erasmus Rucphen population isolate individuals, 456 Sardinian population isolate individuals, 36,976 European ancestry individuals, 5,971 East Asian ancestry individuals, 2,256 Malay ancestry individuals, 2,088 Indian ancestry individuals	NA	15q14	GJD2	LINC02252 - GJD2	ENSG00000261304	ENSG00000159248		42590	37347	rs524952-A	rs524952	0	524952	intergenic_variant	1	0.47	2e-23	22.699	(European ancestry)	NA		Affymetrix, Illumina [up to 7331415] (imputed)	N	Eye Traits/Diseases
Fundus_image_traits	alexnet_PC8	rs524952	15	35005886	rs524952	2016-12-13	27020472	Fan Q	2016-03-29	Nat Commun	www.ncbi.nlm.nih.gov/pubmed/27020472	Meta-analysis of gene-environment-wide association scans accounting for education level identifies additional loci for refractive error.	Spherical equivalent (joint analysis main effects and education interaction)	2,604 Erasmus Rucphen population isolate individuals, 456 Sardinian population isolate individuals, 36,976 European ancestry individuals, 5,971 East Asian ancestry individuals, 2,256 Malay ancestry individuals, 2,088 Indian ancestry individuals	NA	15q14	GJD2	LINC02252 - GJD2	ENSG00000261304	ENSG00000159248		42590	37347	rs524952-A	rs524952	0	524952	intergenic_variant	1	0.46	1e-25	25		NA		Affymetrix, Illumina [up to 7331415] (imputed)	N	Eye Traits/Diseases
Fundus_image_traits	alexnet_PC8	rs524952	15	35005886	rs524952	2017-05-11	27182965	Pickrell JK	2016-05-16	Nat Genet	www.ncbi.nlm.nih.gov/pubmed/27182965	Detection and interpretation of shared genetic influences on 42 human traits.	Myopia	106,086 European ancestry cases, 85,757 European ancestry controls	NA	15q14	GOLGA8B, GJD2	LINC02252 - GJD2	ENSG00000261304	ENSG00000159248		42590	37347	rs524952-?	rs524952	0	524952	intergenic_variant	1	NR	4e-62	61.3979		1.12867	[1.11-1.14]	Illumina [13762925] (imputed)	N	Eye Traits/Diseases
Fundus_image_traits	alexnet_PC8	rs524952	15	35005886	rs524952	2020-08-03	32352494	Han X	2020-04-30	JAMA Ophthalmol	www.ncbi.nlm.nih.gov/pubmed/32352494	Association of Myopia and Intraocular Pressure With Retinal Detachment in European Descent Participants of the UK Biobank Cohort: A Mendelian Randomization Study.	Spherical equivalent	95,827 European ancestry individuals	NA	15q14	NR	LINC02252 - GJD2	ENSG00000261304	ENSG00000159248		42590	37347	rs524952-T	rs524952	0	524952	intergenic_variant	1		1e-104	104		0.24	[0.22-0.26] unit increase	NR [NR]	N	Eye Traits/Diseases
Fundus_image_traits	alexnet_PC8	rs524952	15	35005886	rs524952	2018-09-20	29808027	Tedja MS	2018-05-28	Nat Genet	www.ncbi.nlm.nih.gov/pubmed/29808027	Genome-wide association meta-analysis highlights light-induced signaling as a driver for refractive error.	Myopia (age of diagnosis)	104,293 European ancestry individuals	NA	15q14	NR	LINC02252 - GJD2	ENSG00000261304	ENSG00000159248		42590	37347	rs524952-A	rs524952	0	524952	intergenic_variant	1	0.4719	5e-45	44.301		0.099	[0.085-0.113] unit decrease	Illumina [~ 10600000] (imputed)	N	Eye Traits/Diseases
Fundus_image_traits	alexnet_PC8	rs524952	15	35005886	rs524952	2018-09-20	29808027	Tedja MS	2018-05-28	Nat Genet	www.ncbi.nlm.nih.gov/pubmed/29808027	Genome-wide association meta-analysis highlights light-induced signaling as a driver for refractive error.	Spherical equivalent or myopia (age of diagnosis)	145,366 European ancestry individuals, 2,610 Erasmus Rucphen (founder/genetic isolate) individuals, 509 Talana (founder/genetic isolate) individuals, 15,044 East Asian ancestry individuals, 2,275 Malay ancestry individuals, 2,110 Indian ancestry individuals, 2,506 Asian ancestry individuals	NA	15q14	GOLGA8B, GJD2	LINC02252 - GJD2	ENSG00000261304	ENSG00000159248		42590	37347	rs524952-A	rs524952	0	524952	intergenic_variant	1	0.4748	2e-65	64.699		17.075	[NR] z score decrease	Affymetrix, Illumina [~ 11000000] (imputed)	N	Eye Traits/Diseases
Fundus_image_traits	alexnet_PC8	rs524952	15	35005886	rs524952	2018-09-20	29808027	Tedja MS	2018-05-28	Nat Genet	www.ncbi.nlm.nih.gov/pubmed/29808027	Genome-wide association meta-analysis highlights light-induced signaling as a driver for refractive error.	Spherical equivalent	41,073 European ancestry individuals, 2,610 Erasmus Rucphen (founder/genetic isolate) individuals, 509 Talana (founder/genetic isolate) individuals, 15,044 East Asian ancestry individuals, 2,275 Malay ancestry individuals, 2,110 Indian ancestry individuals, 2,506 Asian ancestry individuals	NA	15q14	NR	LINC02252 - GJD2	ENSG00000261304	ENSG00000159248		42590	37347	rs524952-A	rs524952	0	524952	intergenic_variant	1	0.4702	2e-27	26.699	(EA)	0.1611	[0.13-0.19] unit decrease	Affymetrix, Illumina [~ 9300000] (imputed)	N	Eye Traits/Diseases
Fundus_image_traits	alexnet_PC8	rs524952	15	35006073	rs634990	2010-10-05	20835239	Solouki AM	2010-09-12	Nat Genet	www.ncbi.nlm.nih.gov/pubmed/20835239	A genome-wide association study identifies a susceptibility locus for refractive errors and myopia at 15q14.	Refractive error	5,328 European ancestry individuals	10,280 European ancestry individuals	15q14	GJD2, GOLGA8B, ACTC1	LINC02252 - GJD2	ENSG00000261304	ENSG00000159248		42777	37160	rs634990-C	rs634990	0	634990	intergenic_variant	1	0.47	2e-14	13.699		0.23	[0.228-0.232] diopter increase	Illumina [~ 2500000] (imputed)	N	Eye Traits/Diseases
Fundus_image_traits	alexnet_PC8	rs524952	15	35009676	rs670352	2018-09-20	29808027	Tedja MS	2018-05-28	Nat Genet	www.ncbi.nlm.nih.gov/pubmed/29808027	Genome-wide association meta-analysis highlights light-induced signaling as a driver for refractive error.	Spherical equivalent	41,073 European ancestry individuals, 2,610 Erasmus Rucphen (founder/genetic isolate) individuals, 509 Talana (founder/genetic isolate) individuals, 15,044 East Asian ancestry individuals, 2,275 Malay ancestry individuals, 2,110 Indian ancestry individuals, 2,506 Asian ancestry individuals	NA	15q14	NR	LINC02252 - GJD2	ENSG00000261304	ENSG00000159248		46380	33557	rs670352-A	rs670352	0	670352	intergenic_variant	1	0.4376	3e-28	27.5229		0.1468	[0.12-0.17] unit decrease	Affymetrix, Illumina [~ 9300000] (imputed)	N	Eye Traits/Diseases
Fundus_image_traits	alexnet_PC8	rs3851677	15	79372875	rs4778879	2013-06-06	23396134	Verhoeven VJ	2013-02-10	Nat Genet	www.ncbi.nlm.nih.gov/pubmed/23396134	Genome-wide meta-analyses of multiancestry cohorts identify multiple new susceptibility loci for refractive error and myopia.	Refractive error	37,382 European ancestry individuals, 3,995 Chinese ancestry individuals, 2,273 Malay ancestry individuals, 2,108 Indian ancestry individuals	NA	15q25.1	RASGRF1	RASGRF1			ENSG00000058335	NA	NA	rs4778879-G	rs4778879	0	4778879	intron_variant	0	0.44	4e-11	10.3979		0.102	[0.073-0.131] unit decrease	Affymetrix, Illumina [2500000] (imputed)	N	Eye Traits/Diseases
Fundus_image_traits	alexnet_PC8	rs3851677	15	79375347	rs6495367	2016-12-13	27020472	Fan Q	2016-03-29	Nat Commun	www.ncbi.nlm.nih.gov/pubmed/27020472	Meta-analysis of gene-environment-wide association scans accounting for education level identifies additional loci for refractive error.	Spherical equivalent (joint analysis main effects and education interaction)	2,604 Erasmus Rucphen population isolate individuals, 456 Sardinian population isolate individuals, 36,976 European ancestry individuals, 5,971 East Asian ancestry individuals, 2,256 Malay ancestry individuals, 2,088 Indian ancestry individuals	NA	15q25.1	RASGRF1	RASGRF1			ENSG00000058335	NA	NA	rs6495367-A	rs6495367	0	6495367	intron_variant	0	0.46	4e-08	7.39794		NA		Affymetrix, Illumina [up to 7331415] (imputed)	N	Eye Traits/Diseases
Fundus_image_traits	alexnet_PC8	rs3851677	15	79375347	rs6495367	2016-12-13	27020472	Fan Q	2016-03-29	Nat Commun	www.ncbi.nlm.nih.gov/pubmed/27020472	Meta-analysis of gene-environment-wide association scans accounting for education level identifies additional loci for refractive error.	Spherical equivalent (joint analysis main effects and education interaction)	2,604 Erasmus Rucphen population isolate individuals, 456 Sardinian population isolate individuals, 36,976 European ancestry individuals, 5,971 East Asian ancestry individuals, 2,256 Malay ancestry individuals, 2,088 Indian ancestry individuals	NA	15q25.1	RASGRF1	RASGRF1			ENSG00000058335	NA	NA	rs6495367-A	rs6495367	0	6495367	intron_variant	0	0.42	5e-06	5.30103	(European ancestry)	NA		Affymetrix, Illumina [up to 7331415] (imputed)	N	Eye Traits/Diseases
Fundus_image_traits	alexnet_PC8	rs3851677	15	79375347	rs6495367	2018-09-20	29808027	Tedja MS	2018-05-28	Nat Genet	www.ncbi.nlm.nih.gov/pubmed/29808027	Genome-wide association meta-analysis highlights light-induced signaling as a driver for refractive error.	Spherical equivalent or myopia (age of diagnosis)	145,366 European ancestry individuals, 2,610 Erasmus Rucphen (founder/genetic isolate) individuals, 509 Talana (founder/genetic isolate) individuals, 15,044 East Asian ancestry individuals, 2,275 Malay ancestry individuals, 2,110 Indian ancestry individuals, 2,506 Asian ancestry individuals	NA	15q25.1	RASGRF1	RASGRF1			ENSG00000058335	NA	NA	rs6495367-A	rs6495367	0	6495367	intron_variant	0	0.4075	2e-24	23.699		10.202	[NR] z score decrease	Affymetrix, Illumina [~ 11000000] (imputed)	N	Eye Traits/Diseases
Fundus_image_traits	alexnet_PC8	rs3851677	15	79378821	rs13380104	2017-05-11	27182965	Pickrell JK	2016-05-16	Nat Genet	www.ncbi.nlm.nih.gov/pubmed/27182965	Detection and interpretation of shared genetic influences on 42 human traits.	Myopia	106,086 European ancestry cases, 85,757 European ancestry controls	NA	15q25.1	RASGRF1	RASGRF1			ENSG00000058335	NA	NA	rs13380104-?	rs13380104	0	13380104	intron_variant	0	NR	4e-18	17.3979		1.066	[1.051-1.082]	Illumina [13762925] (imputed)	N	Eye Traits/Diseases
Fundus_image_traits	alexnet_PC8	rs3851677	15	79378821	rs13380104	2018-09-20	29808027	Tedja MS	2018-05-28	Nat Genet	www.ncbi.nlm.nih.gov/pubmed/29808027	Genome-wide association meta-analysis highlights light-induced signaling as a driver for refractive error.	Spherical equivalent	41,073 European ancestry individuals, 2,610 Erasmus Rucphen (founder/genetic isolate) individuals, 509 Talana (founder/genetic isolate) individuals, 15,044 East Asian ancestry individuals, 2,275 Malay ancestry individuals, 2,110 Indian ancestry individuals, 2,506 Asian ancestry individuals	NA	15q25.1	NR	RASGRF1			ENSG00000058335	NA	NA	rs13380104-T	rs13380104	0	13380104	intron_variant	0	0.4178	3e-12	11.5229		0.0937	[0.067-0.12] unit decrease	Affymetrix, Illumina [~ 9300000] (imputed)	N	Eye Traits/Diseases
Fundus_image_traits	alexnet_PC8	rs3851677	15	79379492	rs1007365	2020-05-13	31816047	Boutin TS	2019-12-09	Hum Mol Genet	www.ncbi.nlm.nih.gov/pubmed/31816047	Insights into the genetic basis of retinal detachment.	High myopia	2,737 British ancestry cases, 47,635 British ancestry controls	NA	15q25.1	RASGFRF1, ANKRD34C	RASGRF1			ENSG00000058335	NA	NA	rs1007365-?	rs1007365	0	1007365	intron_variant	0	0.42	1e-09	9		1.18286	[1.12-1.25]	Affymetrix [NR] (imputed)	N	Eye Traits/Diseases
Fundus_image_traits	alexnet_PC8	rs3851677	15	79380516	rs1961579	2020-05-28	32231278	Hysi PG	2020-03-30	Nat Genet	www.ncbi.nlm.nih.gov/pubmed/32231278	Meta-analysis of 542,934 subjects of European ancestry identifies new genes and mechanisms predisposing to refractive error and myopia.	Refractive error	542,934 European ancestry individuals	NA	15q25.1	CHRNA3, CHRNB4, ADAMTS7, MORF4L1, RASGRF1	RASGRF1			ENSG00000058335	NA	NA	rs1961579-?	rs1961579	0	1961579	intron_variant	0		8e-84	83.0969		NA		Affymetrix, Illumina [NR] (imputed)	N	Eye Traits/Diseases
Fundus_image_traits	alexnet_PC8	rs3851677	15	79380516	rs1961579	2020-08-03	32352494	Han X	2020-04-30	JAMA Ophthalmol	www.ncbi.nlm.nih.gov/pubmed/32352494	Association of Myopia and Intraocular Pressure With Retinal Detachment in European Descent Participants of the UK Biobank Cohort: A Mendelian Randomization Study.	Spherical equivalent	95,827 European ancestry individuals	NA	15q25.1	NR	RASGRF1			ENSG00000058335	NA	NA	rs1961579-G	rs1961579	0	1961579	intron_variant	0		3e-37	36.5229		0.14	[0.12-0.16] unit increase	NR [NR]	N	Eye Traits/Diseases
Fundus_image_traits	alexnet_PC8	rs3851677	15	79380516	rs1961579	2018-09-20	29808027	Tedja MS	2018-05-28	Nat Genet	www.ncbi.nlm.nih.gov/pubmed/29808027	Genome-wide association meta-analysis highlights light-induced signaling as a driver for refractive error.	Spherical equivalent	41,073 European ancestry individuals, 2,610 Erasmus Rucphen (founder/genetic isolate) individuals, 509 Talana (founder/genetic isolate) individuals, 15,044 East Asian ancestry individuals, 2,275 Malay ancestry individuals, 2,110 Indian ancestry individuals, 2,506 Asian ancestry individuals	NA	15q25.1	NR	RASGRF1			ENSG00000058335	NA	NA	rs1961579-A	rs1961579	0	1961579	intron_variant	0	0.4206	2e-09	8.69897	(EA)	0.0895	[0.06-0.119] unit decrease	Affymetrix, Illumina [~ 9300000] (imputed)	N	Eye Traits/Diseases
Fundus_image_traits	alexnet_PC8	rs17261036	15	79451869	rs939658	2010-10-05	20835236	Hysi PG	2010-09-12	Nat Genet	www.ncbi.nlm.nih.gov/pubmed/20835236	A genome-wide association study for myopia and refractive error identifies a susceptibility locus at 15q25.	Refractive error	4,270 European ancestry individuals	13,414 European ancestry individuals	15q25.1	RASGRF1	ANKRD34C-AS1			ENSG00000259234	NA	NA	rs939658-G	rs939658	0	939658	intron_variant	0	0.52	2e-09	8.69897		0.15	[0.10-0.20] diopter decrease	Illumina [~ 2200000] (imputed)	N	Eye Traits/Diseases
Fundus_image_traits	alexnet_PC8	rs2070780	15	89723858	rs4932480	2017-10-09	28813576	Persad PJ	2017-08-01	Invest Ophthalmol Vis Sci	www.ncbi.nlm.nih.gov/pubmed/28813576	Joint Analysis of Nuclear and Mitochondrial Variants in Age-Related Macular Degeneration Identifies Novel Loci TRPM1 and ABHD2/RLBP1.	Advanced age-related macular degeneration	Up to 16,144 European ancestry cases, up to 17,832 European ancestry controls	NA	15q26.1	ABHD2, RLBP1	ABHD2			ENSG00000140526	NA	NA	rs4932480-T	rs4932480	0	4932480	intron_variant	0	0.49	1e-07	7		NA		Illumina [3866946] (imputed)	N	Eye Traits/Diseases
Fundus_image_traits	alexnet_PC8	rs2070780	15	89723858	rs267606894 x rs4932480	2017-10-09	28813576	Persad PJ	2017-08-01	Invest Ophthalmol Vis Sci	www.ncbi.nlm.nih.gov/pubmed/28813576	Joint Analysis of Nuclear and Mitochondrial Variants in Age-Related Macular Degeneration Identifies Novel Loci TRPM1 and ABHD2/RLBP1.	Age-related macular degeneration (SNP x mitochondrial G12771A interaction)	15,413 European ancestry cases, 16,351 European ancestry controls	NA	15q26.1	MT-ND5 x ABHD2, RLBP1	No mapped genes x ABHD2				NA	NA	rs267606894-A x rs4932480-T	rs267606894 x rs4932480	0	NA	missense_variant x intron_variant	NA	NR	2e-08	7.69897		NA		Illumina [3866946] (imputed)	N	Eye Traits/Diseases
Fundus_image_traits	alexnet_PC9	rs300751	2	209063	rs300751	2020-05-28	32231278	Hysi PG	2020-03-30	Nat Genet	www.ncbi.nlm.nih.gov/pubmed/32231278	Meta-analysis of 542,934 subjects of European ancestry identifies new genes and mechanisms predisposing to refractive error and myopia.	Refractive error	542,934 European ancestry individuals	NA	2p25.3	FAM110C, SH3YL1, ACP1, FAM150B, TMEM18, SNTG2, PXDN	NA - SH3YL1		ENSG00000035115		NA	8667	rs300751-?	rs300751	0	300751	intron_variant	1		6e-25	24.2218		NA		Affymetrix, Illumina [NR] (imputed)	N	Eye Traits/Diseases
Fundus_image_traits	alexnet_PC9	rs56321614	2	286756	rs60843830	2016-12-13	27020472	Fan Q	2016-03-29	Nat Commun	www.ncbi.nlm.nih.gov/pubmed/27020472	Meta-analysis of gene-environment-wide association scans accounting for education level identifies additional loci for refractive error.	Spherical equivalent (joint analysis main effects and education interaction)	2,604 Erasmus Rucphen population isolate individuals, 456 Sardinian population isolate individuals, 36,976 European ancestry individuals, 5,971 East Asian ancestry individuals, 2,256 Malay ancestry individuals, 2,088 Indian ancestry individuals	NA	2p25.3	FAM150B-ACP1	ALKAL2			ENSG00000189292	NA	NA	rs60843830-C	rs60843830	0	60843830	intron_variant	0	0.66	4e-08	7.39794	(European ancestry)	NA		Affymetrix, Illumina [up to 7331415] (imputed)	N	Eye Traits/Diseases
Fundus_image_traits	alexnet_PC9	rs56321614	2	286756	rs60843830	2016-12-13	27020472	Fan Q	2016-03-29	Nat Commun	www.ncbi.nlm.nih.gov/pubmed/27020472	Meta-analysis of gene-environment-wide association scans accounting for education level identifies additional loci for refractive error.	Spherical equivalent (joint analysis main effects and education interaction)	2,604 Erasmus Rucphen population isolate individuals, 456 Sardinian population isolate individuals, 36,976 European ancestry individuals, 5,971 East Asian ancestry individuals, 2,256 Malay ancestry individuals, 2,088 Indian ancestry individuals	NA	2p25.3	FAM150B-ACP1	ALKAL2			ENSG00000189292	NA	NA	rs60843830-C	rs60843830	0	60843830	intron_variant	0	0.66	1e-09	9		NA		Affymetrix, Illumina [up to 7331415] (imputed)	N	Eye Traits/Diseases
Fundus_image_traits	alexnet_PC9	rs7565795	2	301051	rs6753137	2018-09-20	29808027	Tedja MS	2018-05-28	Nat Genet	www.ncbi.nlm.nih.gov/pubmed/29808027	Genome-wide association meta-analysis highlights light-induced signaling as a driver for refractive error.	Spherical equivalent or myopia (age of diagnosis)	145,366 European ancestry individuals, 2,610 Erasmus Rucphen (founder/genetic isolate) individuals, 509 Talana (founder/genetic isolate) individuals, 15,044 East Asian ancestry individuals, 2,275 Malay ancestry individuals, 2,110 Indian ancestry individuals, 2,506 Asian ancestry individuals	NA	2p25.3	FAM150B, TMEM18	ALKAL2 - LINC01865	ENSG00000189292	ENSG00000233684		12200	16861	rs6753137-T	rs6753137	0	6753137	intron_variant	1	0.4556	2e-10	9.69897		6.39	[NR] z score decrease	Affymetrix, Illumina [~ 11000000] (imputed)	N	Eye Traits/Diseases
Fundus_image_traits	alexnet_PC9	rs4904871	14	92773663	rs12896399	2008-06-16	17952075	Sulem P	2007-10-21	Nat Genet	www.ncbi.nlm.nih.gov/pubmed/17952075	Genetic determinants of hair, eye and skin pigmentation in Europeans.	Blue vs. green eyes	2,986 Icelandic ancestry individuals	3,932 European ancestry individuals	14q32.12	SLC24A4	RNU6-366P - SLC24A4	ENSG00000201097	ENSG00000140090		41512	15262	rs12896399-T	rs12896399	0	12896399	intergenic_variant	1	0.4	4e-38	37.3979		2.06	[1.76-2.42]	Illumina [317511]	N	Eye Traits/Diseases
Fundus_image_traits	alexnet_PC9	rs4904871	14	92773663	rs12896399	2010-07-16	20585627	Eriksson N	2010-06-24	PLoS Genet	www.ncbi.nlm.nih.gov/pubmed/20585627	Web-based, participant-driven studies yield novel genetic associations for common traits.	Eye color	9,126 European ancestry individuals	NA	14q32.12	SLC24A4	RNU6-366P - SLC24A4	ENSG00000201097	ENSG00000140090		41512	15262	rs12896399-G	rs12896399	0	12896399	intergenic_variant	1	0.44	2e-23	22.699	(green eyes)	1.73	[NR]	Illumina [535076]	N	Eye Traits/Diseases
Fundus_image_traits	alexnet_PC9	rs4904871	14	92773663	rs12896399	2010-07-16	20585627	Eriksson N	2010-06-24	PLoS Genet	www.ncbi.nlm.nih.gov/pubmed/20585627	Web-based, participant-driven studies yield novel genetic associations for common traits.	Eye color	9,126 European ancestry individuals	NA	14q32.12	SLC24A4	RNU6-366P - SLC24A4	ENSG00000201097	ENSG00000140090		41512	15262	rs12896399-T	rs12896399	0	12896399	intergenic_variant	1	0.44	1e-16	16	(eye color)	0.34	[NR] unit decrease	Illumina [535076]	N	Eye Traits/Diseases
Fundus_image_traits	alexnet_PC9	rs4904871	14	92773663	rs12896399	2013-08-10	23548203	Zhang M	2013-04-01	Hum Mol Genet	www.ncbi.nlm.nih.gov/pubmed/23548203	Genome-wide association studies identify several new loci associated with pigmentation traits and skin cancer risk in European Americans.	Eye color	3871 European ancestry individuals	2,496 European ancestry individuals	14q32.12	SLC24A4	RNU6-366P - SLC24A4	ENSG00000201097	ENSG00000140090		41512	15262	rs12896399-G	rs12896399	0	12896399	intergenic_variant	1	NR	4e-11	10.3979	(Blue eye color)	0.33	[0.23-0.43] unit increase	Affymetrix, Illumina [2469762] (imputed)	N	Eye Traits/Diseases
Fundus_image_traits	alexnet_PC9	rs4904871	14	92773663	rs12896399	2013-08-10	23548203	Zhang M	2013-04-01	Hum Mol Genet	www.ncbi.nlm.nih.gov/pubmed/23548203	Genome-wide association studies identify several new loci associated with pigmentation traits and skin cancer risk in European Americans.	Eye color	3871 European ancestry individuals	2,496 European ancestry individuals	14q32.12	SLC24A4	RNU6-366P - SLC24A4	ENSG00000201097	ENSG00000140090		41512	15262	rs12896399-G	rs12896399	0	12896399	intergenic_variant	1	NR	3e-07	6.52288	(Intermediate/Green eye color)	0.27	[0.17-0.37] unit decrease	Affymetrix, Illumina [2469762] (imputed)	N	Eye Traits/Diseases
Fundus_image_traits	alexnet_PC9	rs4904871	14	92780387	rs17184180	2021-08-24	33692100	Simcoe M	2021-03-10	Sci Adv	www.ncbi.nlm.nih.gov/pubmed/33692100	Genome-wide association study in almost 195,000 individuals identifies 50 previously unidentified genetic loci for eye color.	Eye color	157,485 European ancestry individuals	35,501 European ancestry individuals, 959 Han Chinese ancestry individuals, 677 Indian ancestry individuals	14q32.12	SLC24A4	RNU6-366P - SLC24A4	ENSG00000201097	ENSG00000140090		48236	8538	rs17184180-T	rs17184180	0	17184180	intergenic_variant	1	0.567	1e-284	284	(EA, discovery)	0.271	[0.26-0.29] unit increase	Illumina [11532091] (imputed)	N	Eye Traits/Diseases
Fundus_image_traits	alexnet_PC9	rs7176632	15	28211758	rs4778218	2021-08-24	33692100	Simcoe M	2021-03-10	Sci Adv	www.ncbi.nlm.nih.gov/pubmed/33692100	Genome-wide association study in almost 195,000 individuals identifies 50 previously unidentified genetic loci for eye color.	Eye color	157,485 European ancestry individuals	35,501 European ancestry individuals, 959 Han Chinese ancestry individuals, 677 Indian ancestry individuals	15q13.1	HERC2	OCA2, OCA2			ENSG00000277361, ENSG00000104044	NA	NA	rs4778218-G	rs4778218	0	4778218	intron_variant	0	0.834	0	330	(EA, discovery)	2.605	[2.59-2.62] unit decrease	Illumina [11532091] (imputed)	N	Eye Traits/Diseases
Fundus_image_traits	alexnet_PC9	rs1800407	15	28230318	rs1800407	2020-05-13	31816047	Boutin TS	2019-12-09	Hum Mol Genet	www.ncbi.nlm.nih.gov/pubmed/31816047	Insights into the genetic basis of retinal detachment.	Cataracts (operation)	21,679 British ancestry cases, 387,283 British ancestry controls	NA	15q13.1	OCA2	OCA2, OCA2			ENSG00000277361, ENSG00000104044	NA	NA	rs1800407-?	rs1800407	0	1800407	missense_variant	0	0.086	1e-10	10		1.11362	[1.08-1.15]	Affymetrix [NR] (imputed)	N	Eye Traits/Diseases
Fundus_image_traits	alexnet_PC9	rs1800407	15	28230318	rs1800407	2020-01-23	26567291	Jensen RA	2015-11-13	Circ Cardiovasc Genet	www.ncbi.nlm.nih.gov/pubmed/26567291	Novel Genetic Loci Associated With Retinal Microvascular Diameter.	Central retinal vein equivalent	14,740 European ancestry individuals, 5,113 Asian ancestry individuals, 3,345 African American individuals, 1,077 Hispanic individuals	5,472 European ancestry individuals	15q13.1	OCA2	OCA2, OCA2			ENSG00000277361, ENSG00000104044	NA	NA	rs1800407-T	rs1800407	0	1800407	missense_variant	0	NR	3e-08	7.52288		0.11	[0.071-0.149] unit decrease	Illumina [223566]	N	Eye Traits/Diseases
Fundus_image_traits	alexnet_PC9	rs1800407	15	28230318	rs1800407	2020-01-23	26567291	Jensen RA	2015-11-13	Circ Cardiovasc Genet	www.ncbi.nlm.nih.gov/pubmed/26567291	Novel Genetic Loci Associated With Retinal Microvascular Diameter.	Central retinal arteriolar equivalent	14,740 European ancestry individuals, 5,113 Asian ancestry individuals, 3,345 African American individuals, 1,077 Hispanic individuals	5,472 European ancestry individuals	15q13.1	OCA2	OCA2, OCA2			ENSG00000277361, ENSG00000104044	NA	NA	rs1800407-T	rs1800407	0	1800407	missense_variant	0	NR	7e-12	11.1549		0.14	[0.1-0.18] unit decrease	Illumina [240931]	N	Eye Traits/Diseases
Fundus_image_traits	alexnet_PC9	rs1800407	15	28230318	rs1800407	2019-03-28	30664655	Adhikari K	2019-01-21	Nat Commun	www.ncbi.nlm.nih.gov/pubmed/30664655	A GWAS in Latin Americans highlights the convergent evolution of lighter skin pigmentation in Eurasia.	Eye color	6,236 Latin American individuals	NA	15q13.1	OCA2	OCA2, OCA2			ENSG00000277361, ENSG00000104044	NA	NA	rs1800407-?	rs1800407	0	1800407	missense_variant	0	NR	6e-17	16.2218	(conditional on rs16891982, rs12203592, rs10809826, rs1800404, rs12913832 and rs1426654)	NA		Illumina [8896142] (imputed)	N	Eye Traits/Diseases
Fundus_image_traits	alexnet_PC9	rs1800407	15	28230318	rs1800407	2019-03-28	30664655	Adhikari K	2019-01-21	Nat Commun	www.ncbi.nlm.nih.gov/pubmed/30664655	A GWAS in Latin Americans highlights the convergent evolution of lighter skin pigmentation in Eurasia.	Eye color (saturation)	6,236 Latin American individuals	NA	15q13.1	OCA2	OCA2, OCA2			ENSG00000277361, ENSG00000104044	NA	NA	rs1800407-?	rs1800407	0	1800407	missense_variant	0	NR	1e-07	7		NA		Illumina [8896142] (imputed)	N	Eye Traits/Diseases
Fundus_image_traits	alexnet_PC9	rs1800407	15	28230318	rs1800407	2019-03-28	30664655	Adhikari K	2019-01-21	Nat Commun	www.ncbi.nlm.nih.gov/pubmed/30664655	A GWAS in Latin Americans highlights the convergent evolution of lighter skin pigmentation in Eurasia.	Eye color (brightness)	6,236 Latin American individuals	NA	15q13.1	OCA2	OCA2, OCA2			ENSG00000277361, ENSG00000104044	NA	NA	rs1800407-?	rs1800407	0	1800407	missense_variant	0	NR	1e-19	19	(conditional on rs16891982, rs12203592, rs10809826, rs1800404, rs12913832 and rs1426654)	NA		Illumina [8896142] (imputed)	N	Eye Traits/Diseases
Fundus_image_traits	alexnet_PC9	rs1800407	15	28230318	rs1800407	2019-03-28	30664655	Adhikari K	2019-01-21	Nat Commun	www.ncbi.nlm.nih.gov/pubmed/30664655	A GWAS in Latin Americans highlights the convergent evolution of lighter skin pigmentation in Eurasia.	Eye color (hue)	6,236 Latin American individuals	NA	15q13.1	OCA2	OCA2, OCA2			ENSG00000277361, ENSG00000104044	NA	NA	rs1800407-?	rs1800407	0	1800407	missense_variant	0	NR	5e-06	5.30103		NA		Illumina [8896142] (imputed)	N	Eye Traits/Diseases
Fundus_image_traits	alexnet_PC9	rs1800407	15	28230318	rs1800407	2019-01-28	30535121	Gao XR	2018-12-07	Hum Mol Genet	www.ncbi.nlm.nih.gov/pubmed/30535121	Genome-wide association analyses identify 139 loci associated with macular thickness in the UK Biobank cohort.	Macular thickness	59,814 European ancestry individuals	8,609 European ancestry individuals	15q13.1	OCA2	OCA2, OCA2			ENSG00000277361, ENSG00000104044	NA	NA	rs1800407-?	rs1800407	0	1800407	missense_variant	0	NR	4e-21	20.3979		1.1367	[0.9-1.38] unit increase	Affymetrix [11100000] (imputed)	N	Eye Traits/Diseases
Fundus_image_traits	alexnet_PC9	rs1800407	15	28230318	rs1800407	2021-05-18	33979322	Currant H	2021-05-12	PLoS Genet	www.ncbi.nlm.nih.gov/pubmed/33979322	Genetic variation affects morphological retinal phenotypes extracted from UK Biobank optical coherence tomography images.	Retinal nerve fibre layer thickness or ganglion cell inner plexiform layer thickness (MTAG)	31,434 European ancestry individuals	NA	15q13.1	NR	OCA2, OCA2			ENSG00000277361, ENSG00000104044	NA	NA	rs1800407-T	rs1800407	0	1800407	missense_variant	0	0.08	3e-12	11.5229		0.6	[0.42-0.78] unit decrease	Affymetrix [9231066] (imputed)	N	Eye Traits/Diseases
Fundus_image_traits	alexnet_PC9	rs1800407	15	28230318	rs1800407	2021-05-18	33979322	Currant H	2021-05-12	PLoS Genet	www.ncbi.nlm.nih.gov/pubmed/33979322	Genetic variation affects morphological retinal phenotypes extracted from UK Biobank optical coherence tomography images.	Retinal nerve fibre layer (RNFL) thickness	31,434 European ancestry individuals	NA	15q13.1	NR	OCA2, OCA2			ENSG00000277361, ENSG00000104044	NA	NA	rs1800407-T	rs1800407	0	1800407	missense_variant	0	0.08	4e-08	7.39794		0.36	[0.22-0.5] unit decrease	Affymetrix [9231066] (imputed)	N	Eye Traits/Diseases
Fundus_image_traits	alexnet_PC9	rs1800407	15	28230318	rs1800407	2021-05-18	33979322	Currant H	2021-05-12	PLoS Genet	www.ncbi.nlm.nih.gov/pubmed/33979322	Genetic variation affects morphological retinal phenotypes extracted from UK Biobank optical coherence tomography images.	Ganglion cell inner plexiform layer (GCIPL) thickness	31,434 European ancestry individuals	NA	15q13.1	NR	OCA2, OCA2			ENSG00000277361, ENSG00000104044	NA	NA	rs1800407-T	rs1800407	0	1800407	missense_variant	0	0.08	3e-12	11.5229		0.6	[0.42-0.78] unit decrease	Affymetrix [9231066] (imputed)	N	Eye Traits/Diseases
Fundus_image_traits	alexnet_PC9	rs1800407	15	28230318	rs1800407	2021-07-07	34127677	Choquet H	2021-06-14	Nat Commun	www.ncbi.nlm.nih.gov/pubmed/34127677	A large multiethnic GWAS meta-analysis of cataract identifies new risk loci and sex-specific effects.	Cataracts	38,996 female cases, 283,185 female controls, 28,848 male cases, 234,414 male controls	211,030 female cases, 1,623,785 female controls, 136,179 male cases, 1,263,461 male controls	15q13.1	OCA2	OCA2, OCA2			ENSG00000277361, ENSG00000104044	NA	NA	rs1800407-T	rs1800407	0	1800407	missense_variant	0	NR	4e-10	9.39794	(female)	1.058	[1.04-1.08]	Affymetrix [9869154] (imputed)	N	Eye Traits/Diseases
Fundus_image_traits	alexnet_PC9	rs7176632	15	28231357	rs1037208	2021-08-24	33692100	Simcoe M	2021-03-10	Sci Adv	www.ncbi.nlm.nih.gov/pubmed/33692100	Genome-wide association study in almost 195,000 individuals identifies 50 previously unidentified genetic loci for eye color.	Eye color	157,485 European ancestry individuals	35,501 European ancestry individuals, 959 Han Chinese ancestry individuals, 677 Indian ancestry individuals	15q13.1	OCA2	OCA2, OCA2			ENSG00000277361, ENSG00000104044	NA	NA	rs1037208-T	rs1037208	0	1037208	intron_variant	0	NR	0	330	(discovery)	5.12	NR unit decrease	Illumina [11532091] (imputed)	N	Eye Traits/Diseases
Fundus_image_traits	alexnet_PC9	rs79286671	15	28437061	rs72714143	2021-07-07	34127677	Choquet H	2021-06-14	Nat Commun	www.ncbi.nlm.nih.gov/pubmed/34127677	A large multiethnic GWAS meta-analysis of cataract identifies new risk loci and sex-specific effects.	Cataracts	28,092 non-Hispanic White ancestry cases, 50,487 non-Hispanic White ancestry controls, 31,852 European ancestry cases, 428,084 European ancestry controls	NA	15q13.1	NR	HERC2, HERC2			ENSG00000276802, ENSG00000128731	NA	NA	rs72714143-G	rs72714143	0	72714143	intron_variant	0	NR	2e-15	14.699		1.1027		Affymetrix [9869154] (imputed)	N	Eye Traits/Diseases
Fundus_image_traits	alexnet_PC9	rs79286671	15	28437061	rs72714143	2021-07-07	34127677	Choquet H	2021-06-14	Nat Commun	www.ncbi.nlm.nih.gov/pubmed/34127677	A large multiethnic GWAS meta-analysis of cataract identifies new risk loci and sex-specific effects.	Cataracts	38,996 female cases, 283,185 female controls, 28,848 male cases, 234,414 male controls	211,030 female cases, 1,623,785 female controls, 136,179 male cases, 1,263,461 male controls	15q13.1	OCA2	HERC2, HERC2			ENSG00000276802, ENSG00000128731	NA	NA	rs72714143-G	rs72714143	0	72714143	intron_variant	0	NR	3e-06	5.52288	(male)	1.0502	[1.03-1.07]	Affymetrix [9869154] (imputed)	N	Eye Traits/Diseases
Fundus_image_traits	alexnet_PC9	rs9905786	17	79526821	rs6565597	2016-10-10	26691988	Fritsche LG	2015-12-21	Nat Genet	www.ncbi.nlm.nih.gov/pubmed/26691988	A large genome-wide association study of age-related macular degeneration highlights contributions of rare and common variants.	Advanced age-related macular degeneration	16,144 European ancestry cases, 17,832 European ancestry controls	473 Asian ancestry cases, 1,099 Asian ancestry controls, 52 African ancestry cases, 361 African ancestry cases, 254 other non-European ancestry cases, 694 other non-European ancestry controls	17q25.3	NPLOC4, TSPAN10	NPLOC4			ENSG00000182446	NA	NA	rs6565597-?	rs6565597	0	6565597	intron_variant	0	NR	2e-11	10.699	(EA)	1.13		Illumina [12023830] (imputed)	N	Eye Traits/Diseases
Fundus_image_traits	alexnet_PC9	rs9905786	17	79538841	rs9911460	2020-08-03	32352494	Han X	2020-04-30	JAMA Ophthalmol	www.ncbi.nlm.nih.gov/pubmed/32352494	Association of Myopia and Intraocular Pressure With Retinal Detachment in European Descent Participants of the UK Biobank Cohort: A Mendelian Randomization Study.	Spherical equivalent	95,827 European ancestry individuals	NA	17q25.3	NR	NPLOC4			ENSG00000182446	NA	NA	rs9911460-A	rs9911460	0	9911460	intron_variant	0		7e-19	18.1549		0.1	[0.08-0.12] unit increase	NR [NR]	N	Eye Traits/Diseases
Fundus_image_traits	alexnet_PC9	rs9905786	17	79549250	rs34635363	2019-02-15	30306274	Shah RL	2018-10-10	Hum Genet	www.ncbi.nlm.nih.gov/pubmed/30306274	Genome-wide association studies for corneal and refractive astigmatism in UK Biobank demonstrate a shared role for myopia susceptibility loci.	Refractive astigmatism	88,005 European ancestry individuals		17q25.3	NPLOC4	NPLOC4			ENSG00000182446	NA	NA	rs34635363-G	rs34635363	0	34635363	intron_variant	0	0.641	2e-09	8.69897		0.018	[0.012-0.024] dioptres decrease	NR [5900115] (imputed)	N	Eye Traits/Diseases
Fundus_image_traits	alexnet_PC9	rs9905786	17	79557043	rs67050149	2018-05-11	29617998	Gao XR	2018-03-28	Hum Mol Genet	www.ncbi.nlm.nih.gov/pubmed/29617998	Genome-Wide Association Analyses Identify New Loci Influencing Intraocular Pressure.	Intraocular pressure	115,486 European ancestry individuals	NA	17q25.3	NPLOC4	NPLOC4			ENSG00000182446	NA	NA	rs67050149-C	rs67050149	0	67050149	intron_variant	0	0.6402	7e-12	11.1549		0.096	[0.067-0.125] unit decrease	Affymetrix [~ 11900000] (imputed)	N	Eye Traits/Diseases
Fundus_image_traits	alexnet_PC9	rs9905786	17	79564930	rs71373084	2020-05-13	31816047	Boutin TS	2019-12-09	Hum Mol Genet	www.ncbi.nlm.nih.gov/pubmed/31816047	Insights into the genetic basis of retinal detachment.	Cataracts (operation)	21,679 British ancestry cases, 387,283 British ancestry controls	NA	17q25.3	NPLOC4	NPLOC4			ENSG00000182446	NA	NA	rs71373084-?	rs71373084	0	71373084	intron_variant	0	0.358	2e-12	11.699		1.07327	[1.05-1.09]	Affymetrix [NR] (imputed)	N	Eye Traits/Diseases
Fundus_image_traits	alexnet_PC9	rs9905786	17	79572253	rs11650127	2020-07-07	32528159	Choquet H	2020-06-11	Commun Biol	www.ncbi.nlm.nih.gov/pubmed/32528159	A multiethnic genome-wide analysis of 44,039 individuals identifies 41 new loci associated with central corneal thickness.	Central corneal thickness	32,292 European ancestry individuals, 9,623 East Asian ancestry individuals, 1,367 Hispanic/Latino individuals, 757 African American individuals	NA	17q25.3	NPLOC4	NPLOC4			ENSG00000182446	NA	NA	rs11650127-?	rs11650127	0	11650127	intron_variant	0	NA	5e-11	10.301		1.96	[1.37-2.55] unit decrease	Affymetrix [5541230] (imputed)	N	Eye Traits/Diseases
Fundus_image_traits	alexnet_PC9	rs9905786	17	79578287	rs112364254	2021-07-07	34127677	Choquet H	2021-06-14	Nat Commun	www.ncbi.nlm.nih.gov/pubmed/34127677	A large multiethnic GWAS meta-analysis of cataract identifies new risk loci and sex-specific effects.	Cataracts	38,996 female cases, 283,185 female controls, 28,848 male cases, 234,414 male controls	211,030 female cases, 1,623,785 female controls, 136,179 male cases, 1,263,461 male controls	17q25.3	NPLOC4	NPLOC4			ENSG00000182446	NA	NA	rs112364254-A	rs112364254	0	112364254	intron_variant	0	NR	2e-18	17.699	(female)	1.04406	[1.03-1.05]	Affymetrix [9869154] (imputed)	N	Eye Traits/Diseases
Fundus_image_traits	alexnet_PC9	rs9905786	17	79583473	rs7503894	2021-05-18	33979322	Currant H	2021-05-12	PLoS Genet	www.ncbi.nlm.nih.gov/pubmed/33979322	Genetic variation affects morphological retinal phenotypes extracted from UK Biobank optical coherence tomography images.	Retinal nerve fibre layer thickness or ganglion cell inner plexiform layer thickness (MTAG)	31,434 European ancestry individuals	NA	17q25.3	NR	NPLOC4			ENSG00000182446	NA	NA	rs7503894-C	rs7503894	0	7503894	intron_variant	0	0.65	2e-29	28.699		0.56	[0.46-0.66] unit increase	Affymetrix [9231066] (imputed)	N	Eye Traits/Diseases
Fundus_image_traits	alexnet_PC9	rs9905786	17	79583473	rs7503894	2021-05-18	33979322	Currant H	2021-05-12	PLoS Genet	www.ncbi.nlm.nih.gov/pubmed/33979322	Genetic variation affects morphological retinal phenotypes extracted from UK Biobank optical coherence tomography images.	Retinal nerve fibre layer (RNFL) thickness	31,434 European ancestry individuals	NA	17q25.3	NR	NPLOC4			ENSG00000182446	NA	NA	rs7503894-C	rs7503894	0	7503894	intron_variant	0	0.65	4e-22	21.3979		0.37	[0.29-0.45] unit increase	Affymetrix [9231066] (imputed)	N	Eye Traits/Diseases
Fundus_image_traits	alexnet_PC9	rs9905786	17	79583473	rs7503894	2021-05-18	33979322	Currant H	2021-05-12	PLoS Genet	www.ncbi.nlm.nih.gov/pubmed/33979322	Genetic variation affects morphological retinal phenotypes extracted from UK Biobank optical coherence tomography images.	Ganglion cell inner plexiform layer (GCIPL) thickness	31,434 European ancestry individuals	NA	17q25.3	NR	NPLOC4			ENSG00000182446	NA	NA	rs7503894-C	rs7503894	0	7503894	intron_variant	0	0.65	2e-29	28.699		0.56	[0.46-0.66] unit increase	Affymetrix [9231066] (imputed)	N	Eye Traits/Diseases
Fundus_image_traits	alexnet_PC9	rs9905786	17	79585492	rs75078292	2019-12-11	31073882	Plotnikov D	2019-05-09	Hum Genet	www.ncbi.nlm.nih.gov/pubmed/31073882	A commonly occurring genetic variant within the NPLOC4-TSPAN10-PDE6G gene cluster is associated with the risk of strabismus.	Strabismus	1,345 British ancestry cases, 65,349 British ancestry controls	116 cases, 5,084 controls	17q25.3	NR	NPLOC4			ENSG00000182446	NA	NA	rs75078292-A	rs75078292	0	75078292	intron_variant	0	0.35	2e-08	7.69897	(EA)	1.25	[1.16-1.36]	Affymetrix [7469170] (imputed)	N	Eye Traits/Diseases
Fundus_image_traits	alexnet_PC9	rs11150803	17	79596811	rs9894429	2010-06-14	20463881	Liu F	2010-05-16	PLoS Genet	www.ncbi.nlm.nih.gov/pubmed/20463881	Digital quantification of human eye color highlights genetic association of three new loci.	Eye color traits	5,951 European ancestry individuals	3,543 European ancestry individuals	17q25.3	NPLOC4, HGS	NPLOC4			ENSG00000182446	NA	NA	rs9894429-T	rs9894429	0	9894429	synonymous_variant	0	NR	9e-14	13.0458	(CHS1)	0.12	[NR] % increase	Illumina [2543887] (imputed)	N	Eye Traits/Diseases
Fundus_image_traits	alexnet_PC9	rs9905786	17	79602063	rs9905786	2020-01-21	31809533	Han X	2019-09-06	Hum Mol Genet	www.ncbi.nlm.nih.gov/pubmed/31809533	Genome-wide association analysis of 95‚Äö√Ñ√¢549 individuals identifies novel loci and genes influencing optic disc morphology.	Optic disc size	67,040 British ancestry individuals	28,509 European ancestry individuals	17q25.3	NPLOC4	NPLOC4			ENSG00000182446	NA	NA	rs9905786-T	rs9905786	0	9905786	intron_variant	0	0.64	5e-25	24.301		0.02	unit increase	Affymetrix [8928767] (imputed)	N	Eye Traits/Diseases
Fundus_image_traits	alexnet_PC9	rs9905786	17	79606820	rs9747347	2020-05-28	32231278	Hysi PG	2020-03-30	Nat Genet	www.ncbi.nlm.nih.gov/pubmed/32231278	Meta-analysis of 542,934 subjects of European ancestry identifies new genes and mechanisms predisposing to refractive error and myopia.	Refractive error	542,934 European ancestry individuals	NA	17q25.3	TMEM105, BAHCC1, ACTG1, FSCN2, NPLOC4, TSPAN10, PDE6G, CCDC137, OXLD1, ARL16, HGS, MRPL12, SLC25A10, LRRC45, DCXR, RAC3, DUS1L, FASN, CCDC57, SLC16A3	NPLOC4, TSPAN10			ENSG00000182446, ENSG00000182612	NA	NA	rs9747347-?	rs9747347	0	9747347	intron_variant	0		2e-50	49.699		NA		Affymetrix, Illumina [NR] (imputed)	N	Eye Traits/Diseases
Fundus_image_traits	alexnet_PC9	rs9905786	17	79606820	rs9747347	2017-05-11	27182965	Pickrell JK	2016-05-16	Nat Genet	www.ncbi.nlm.nih.gov/pubmed/27182965	Detection and interpretation of shared genetic influences on 42 human traits.	Myopia	106,086 European ancestry cases, 85,757 European ancestry controls	NA	17q25.3	NPLOC4, TSPAN10	NPLOC4, TSPAN10			ENSG00000182446, ENSG00000182612	NA	NA	rs9747347-?	rs9747347	0	9747347	intron_variant	0	NR	2e-18	17.699		1.074	[1.057-1.092]	Illumina [13762925] (imputed)	N	Eye Traits/Diseases
Fundus_image_traits	alexnet_PC9	rs9905786	17	79611271	rs62075722	2019-02-15	30306274	Shah RL	2018-10-10	Hum Genet	www.ncbi.nlm.nih.gov/pubmed/30306274	Genome-wide association studies for corneal and refractive astigmatism in UK Biobank demonstrate a shared role for myopia susceptibility loci.	Corneal astigmatism	69,140 European ancestry cases, 17,195 European ancestry controls	NA	17q25.3	TSPAN10	NPLOC4, TSPAN10			ENSG00000182446, ENSG00000182612	NA	NA	rs62075722-G	rs62075722	0	62075722	intron_variant	0	NR	8e-09	8.09691		1.075	[1.051-1.100]	NR [5921785] (imputed)	N	Eye Traits/Diseases
Fundus_image_traits	alexnet_PC9	rs9905786	17	79611271	rs62075722	2019-02-15	30306274	Shah RL	2018-10-10	Hum Genet	www.ncbi.nlm.nih.gov/pubmed/30306274	Genome-wide association studies for corneal and refractive astigmatism in UK Biobank demonstrate a shared role for myopia susceptibility loci.	Corneal astigmatism	Up to 86,335 European ancestry individuals		17q25.3	TSPAN10	NPLOC4, TSPAN10			ENSG00000182446, ENSG00000182612	NA	NA	rs62075722-A	rs62075722	0	62075722	intron_variant	0	0.358	2e-13	12.699		0.022	[0.016-0.028] dioptres increase	NR [5901671] (imputed)	N	Eye Traits/Diseases
Fundus_image_traits	alexnet_PC9	rs9905786	17	79611326	rs62075723	2018-09-20	29808027	Tedja MS	2018-05-28	Nat Genet	www.ncbi.nlm.nih.gov/pubmed/29808027	Genome-wide association meta-analysis highlights light-induced signaling as a driver for refractive error.	Myopia (age of diagnosis)	104,293 European ancestry individuals	NA	17q25.3	NR	TSPAN10, NPLOC4			ENSG00000182612, ENSG00000182446	NA	NA	rs62075723-A	rs62075723	0	62075723	intron_variant	0	0.6304	6e-13	12.2218		0.0568	[0.041-0.072] unit increase	Illumina [~ 10600000] (imputed)	N	Eye Traits/Diseases
Fundus_image_traits	alexnet_PC9	rs9905786	17	79612397	rs6420484	2018-09-20	29808027	Tedja MS	2018-05-28	Nat Genet	www.ncbi.nlm.nih.gov/pubmed/29808027	Genome-wide association meta-analysis highlights light-induced signaling as a driver for refractive error.	Spherical equivalent or myopia (age of diagnosis)	145,366 European ancestry individuals, 2,610 Erasmus Rucphen (founder/genetic isolate) individuals, 509 Talana (founder/genetic isolate) individuals, 15,044 East Asian ancestry individuals, 2,275 Malay ancestry individuals, 2,110 Indian ancestry individuals, 2,506 Asian ancestry individuals	NA	17q25.3	TSPAN10	NPLOC4, TSPAN10			ENSG00000182446, ENSG00000182612	NA	NA	rs6420484-A	rs6420484	0	6420484	missense_variant	0	0.3554	3e-09	8.52288		5.943	[NR] z score decrease	Affymetrix, Illumina [~ 11000000] (imputed)	N	Eye Traits/Diseases
Fundus_image_traits	alexnet_PC9	rs9905786	17	79612397	rs6420484	2021-08-24	33692100	Simcoe M	2021-03-10	Sci Adv	www.ncbi.nlm.nih.gov/pubmed/33692100	Genome-wide association study in almost 195,000 individuals identifies 50 previously unidentified genetic loci for eye color.	Eye color	157,485 European ancestry individuals	35,501 European ancestry individuals, 959 Han Chinese ancestry individuals, 677 Indian ancestry individuals	17q25.3	TSPAN10	NPLOC4, TSPAN10			ENSG00000182446, ENSG00000182612	NA	NA	rs6420484-G	rs6420484	0	6420484	missense_variant	0	0.645	8e-90	89.0969	(EA, discovery)	0.161	[0.15-0.18] unit decrease	Illumina [11532091] (imputed)	N	Eye Traits/Diseases
Fundus_image_traits	alexnet_PC9	rs9905786	17	79615572	rs7405453	2019-01-28	30535121	Gao XR	2018-12-07	Hum Mol Genet	www.ncbi.nlm.nih.gov/pubmed/30535121	Genome-wide association analyses identify 139 loci associated with macular thickness in the UK Biobank cohort.	Macular thickness	59,814 European ancestry individuals	8,609 European ancestry individuals	17q25.3	TSPAN10	TSPAN10			ENSG00000182612	NA	NA	rs7405453-?	rs7405453	0	7405453	3_prime_UTR_variant	0	NR	1e-118	118		1.572	[1.43-1.71] unit decrease	Affymetrix [11100000] (imputed)	N	Eye Traits/Diseases
Fundus_image_traits	alexnet_PC9	rs9905786	17	79615572	rs7405453	2018-05-11	29617998	Gao XR	2018-03-28	Hum Mol Genet	www.ncbi.nlm.nih.gov/pubmed/29617998	Genome-Wide Association Analyses Identify New Loci Influencing Intraocular Pressure.	Intraocular pressure	115,486 European ancestry individuals	NA	17q25.3	TSPAN10	TSPAN10			ENSG00000182612	NA	NA	rs7405453-A	rs7405453	0	7405453	3_prime_UTR_variant	0	0.3611	2e-13	12.699		0.1041	[0.076-0.133] unit increase	Affymetrix [~ 11900000] (imputed)	N	Eye Traits/Diseases
Fundus_image_traits	googlenet_PC10	rs1991161	2	218667372	rs3791979	2018-10-17	29785010	Khawaja AP	2018-05-21	Nat Genet	www.ncbi.nlm.nih.gov/pubmed/29785010	Genome-wide analyses identify 68 new loci associated with intraocular pressure and improve risk prediction for primary open-angle glaucoma.	Intraocular pressure	139,555 European ancestry individuals	NA	2q35	TNS1	TNS1			ENSG00000079308	NA	NA	rs3791979-T	rs3791979	0	3791979	3_prime_UTR_variant	0	0.396	1e-09	9		0.081	[0.056-0.106] unit decrease	Affymetrix, Illumina [NR] (imputed)	N	Eye Traits/Diseases
Fundus_image_traits	googlenet_PC10	rs1991161	2	218667372	rs3791979	2018-10-10	30054594	MacGregor S	2018-07-27	Nat Genet	www.ncbi.nlm.nih.gov/pubmed/30054594	Genome-wide association study of intraocular pressure uncovers new pathways to glaucoma.	Intraocular pressure	133,492 European ancestry individuals	NA	2q35	TNS1	TNS1			ENSG00000079308	NA	NA	rs3791979-?	rs3791979	0	3791979	3_prime_UTR_variant	0	NR	4e-09	8.39794		0.0788	[0.053-0.105] unit decrease	Affymetrix, Illumina [up to 40000000] (imputed)	N	Eye Traits/Diseases
Fundus_image_traits	googlenet_PC10	rs1991161	2	218667372	rs3791979	2018-05-11	29617998	Gao XR	2018-03-28	Hum Mol Genet	www.ncbi.nlm.nih.gov/pubmed/29617998	Genome-Wide Association Analyses Identify New Loci Influencing Intraocular Pressure.	Intraocular pressure	115,486 European ancestry individuals	NA	2q35	TNS1	TNS1			ENSG00000079308	NA	NA	rs3791979-T	rs3791979	0	3791979	3_prime_UTR_variant	0	0.3952	2e-17	16.699		0.117	[0.088-0.146] unit decrease	Affymetrix [~ 11900000] (imputed)	N	Eye Traits/Diseases
Fundus_image_traits	googlenet_PC10	rs1991161	2	218675533	rs1035673	2018-01-18	29235454	Choquet H	2017-12-13	Nat Commun	www.ncbi.nlm.nih.gov/pubmed/29235454	A large multi-ethnic genome-wide association study identifies novel genetic loci for intraocular pressure.	Intraocular pressure	56,819 European ancestry individuals, 5,748 Hispanic/Latino individuals, 5,119 East Asian ancestry individuals, 2,070 African American individuals	37,930 European and Asian ancestry individuals	2q35	TNS1	TNS1			ENSG00000079308	NA	NA	rs1035673-?	rs1035673	0	1035673	intron_variant	0	NR	7e-12	11.1549		0.09	[NR] unit decrease	Affymetrix [at least 665000] (imputed)	N	Eye Traits/Diseases
Fundus_image_traits	googlenet_PC10	rs1991161	2	218683154	rs2571445	2018-05-11	29617998	Gao XR	2018-03-28	Hum Mol Genet	www.ncbi.nlm.nih.gov/pubmed/29617998	Genome-Wide Association Analyses Identify New Loci Influencing Intraocular Pressure.	Intraocular pressure	115,486 European ancestry individuals	NA	2q35	TNS1	TNS1			ENSG00000079308	NA	NA	rs2571445-A	rs2571445	0	2571445	missense_variant	0	0.3915	2e-17	16.699		0.114	[0.086-0.142] unit decrease	Affymetrix [~ 11900000] (imputed)	N	Eye Traits/Diseases
Fundus_image_traits	googlenet_PC10	rs7991229	13	111087563	rs9515212	2020-01-13	31597446	Veluchamy A	2019-10-10	Arterioscler Thromb Vasc Biol	www.ncbi.nlm.nih.gov/pubmed/31597446	Novel Genetic Locus Influencing Retinal Venular Tortuosity Is Also Associated With Risk of Coronary Artery Disease.	Maximum retinal arteriolar tortuosity	3,094 European ancestry individuals	NA	13q34	COL4A2	COL4A2			ENSG00000134871	NA	NA	rs9515212-G	rs9515212	0	9515212	intron_variant	0	NR	7e-07	6.1549		0.127	[0.078-0.176] unit increase	Affymetrix, Illumina [NR] (imputed)	N	Eye Traits/Diseases
Fundus_image_traits	googlenet_PC10	rs7991229	13	111091995	rs7991229	2020-01-13	31597446	Veluchamy A	2019-10-10	Arterioscler Thromb Vasc Biol	www.ncbi.nlm.nih.gov/pubmed/31597446	Novel Genetic Locus Influencing Retinal Venular Tortuosity Is Also Associated With Risk of Coronary Artery Disease.	Retinal arteriolar tortuosity	3,094 European ancestry individuals	1,413 European ancestry individuals	13q34	COL4A2	COL4A2			ENSG00000134871	NA	NA	rs7991229-G	rs7991229	0	7991229	intron_variant	0	0.42	5e-12	11.301		0.103	[0.059-0.117] unit increase	Affymetrix, Illumina [NR] (imputed)	N	Eye Traits/Diseases
Fundus_image_traits	googlenet_PC10	rs28711886	14	60798009	rs6573307	2018-03-23	29452408	Shiga Y	2018-02-14	Hum Mol Genet	www.ncbi.nlm.nih.gov/pubmed/29452408	Genome-wide association study identifies seven novel susceptibility loci for primary open-angle glaucoma.	Glaucoma (primary open-angle)	3,980 Japanese ancestry cases, 18,815 Japanese ancestry controls	4,406 East Asian ancestry cases, 18,161 East Asian ancestry controls, 5,008 European ancestry cases, 35,472 European ancestry controls, 769 African American cases, 663 African American controls, 1,572 Sub-Saharan African ancestry cases, 1,374 Sub-Saharan African ancestry controls.	14q23.1	SIX6	LINC02322 - C14orf39	ENSG00000258556	ENSG00000179008		7384	65178	rs6573307-G	rs6573307	0	6573307	TF_binding_site_variant	1	0.73	2e-11	10.699	(Japanese discovery)	1.23	[1.16-1.30]	Illumina [6109376] (imputed)	N	Eye Traits/Diseases
Fundus_image_traits	googlenet_PC10	rs28711886	14	60806976	rs6573308	2020-01-09	31798171	Bonnemaijer PWM	2019-11-27	Commun Biol	www.ncbi.nlm.nih.gov/pubmed/31798171	Multi-trait genome-wide association study identifies new loci associated with optic disc parameters.	Optic cup area	24,493 European ancestry individuals	NA	14q23.1	SIX6	LINC02322 - C14orf39	ENSG00000258556	ENSG00000179008		16351	56211	rs6573308-T	rs6573308	0	6573308	intergenic_variant	1	0.403	2e-24	23.699		0.023	[0.019-0.027] mm2 increase	Affymetrix, Illumina [11830838] (imputed)	N	Eye Traits/Diseases
Fundus_image_traits	googlenet_PC10	rs28711886	14	60808002	rs4436712	2017-06-02	28073927	Springelkamp H	2017-01-10	Hum Mol Genet	www.ncbi.nlm.nih.gov/pubmed/28073927	New insights into the genetics of primary open-angle glaucoma based on meta-analyses of intraocular pressure and optic disc characteristics.	Optic cup area	20,353 European ancestry individuals, 2,131 Erasmus Rucphen (founder/genetic isolate) individuals	7,333 Asian ancestry individuals	14q23.1	SIX6	LINC02322 - C14orf39	ENSG00000258556	ENSG00000179008		17377	55185	rs4436712-T	rs4436712	0	4436712	intergenic_variant	1	NR	2e-29	28.699		0.025	[0.021-0.029] unit increase	Affymetrix, Illumina [~ 8000000] (imputed)	N	Eye Traits/Diseases
Fundus_image_traits	googlenet_PC10	rs28711886	14	60808002	rs4436712	2017-06-02	28073927	Springelkamp H	2017-01-10	Hum Mol Genet	www.ncbi.nlm.nih.gov/pubmed/28073927	New insights into the genetics of primary open-angle glaucoma based on meta-analyses of intraocular pressure and optic disc characteristics.	Optic cup area	20,353 European ancestry individuals, 2,131 Erasmus Rucphen (founder/genetic isolate) individuals	7,333 Asian ancestry individuals	14q23.1	SIX6	LINC02322 - C14orf39	ENSG00000258556	ENSG00000179008		17377	55185	rs4436712-T	rs4436712	0	4436712	intergenic_variant	1	NR	1e-19	19	(EA)	0.023	[0.017-0.029] unit increase	Affymetrix, Illumina [~ 8000000] (imputed)	N	Eye Traits/Diseases
Fundus_image_traits	googlenet_PC10	rs28711886	14	60847001	rs1254276	2016-11-18	26752265	Bailey JN	2016-01-11	Nat Genet	www.ncbi.nlm.nih.gov/pubmed/26752265	Genome-wide association analysis identifies TXNRD2, ATXN2 and FOXC1 as susceptibility loci for primary open-angle glaucoma.	Glaucoma (high intraocular pressure)	1,868 European ancestry cases, 31,497 European ancestry controls		14q23.1	NR	LINC02322 - C14orf39	ENSG00000258556	ENSG00000179008		56376	16186	rs1254276-T	rs1254276	0	1254276	intergenic_variant	1		2e-09	8.69897		NA		Affymetrix, Illumina [6425680] (imputed)	N	Eye Traits/Diseases
Fundus_image_traits	googlenet_PC10	rs28711886	14	60847001	rs1254276	2021-03-31	33627673	Gharahkhani P	2021-02-24	Nat Commun	www.ncbi.nlm.nih.gov/pubmed/33627673	Genome-wide meta-analysis identifies 127 open-angle glaucoma loci with consistent effect across ancestries.	Glaucoma (primary open-angle)	6,935 East Asian ancestry cases, 39,588 East Asian ancestry controls	NA	14q23.1	PPM1A-C14orf39	LINC02322 - C14orf39	ENSG00000258556	ENSG00000179008		56376	16186	rs1254276-T	rs1254276	0	1254276	intergenic_variant	1	NR	1e-18	18		1.24508	[1.2-1.29]	Illumina [11610548] (imputed)	N	Eye Traits/Diseases
Fundus_image_traits	googlenet_PC10	rs28711886	14	60847001	rs1254276	2021-05-18	33979322	Currant H	2021-05-12	PLoS Genet	www.ncbi.nlm.nih.gov/pubmed/33979322	Genetic variation affects morphological retinal phenotypes extracted from UK Biobank optical coherence tomography images.	Retinal nerve fibre layer thickness or ganglion cell inner plexiform layer thickness (MTAG)	31,434 European ancestry individuals	NA	14q23.1	NR	LINC02322 - C14orf39	ENSG00000258556	ENSG00000179008		56376	16186	rs1254276-T	rs1254276	0	1254276	intergenic_variant	1	0.39	8e-14	13.0969		0.28	[0.2-0.36] unit decrease	Affymetrix [9231066] (imputed)	N	Eye Traits/Diseases
Fundus_image_traits	googlenet_PC10	rs28711886	14	60847001	rs1254276	2021-05-18	33979322	Currant H	2021-05-12	PLoS Genet	www.ncbi.nlm.nih.gov/pubmed/33979322	Genetic variation affects morphological retinal phenotypes extracted from UK Biobank optical coherence tomography images.	Retinal nerve fibre layer (RNFL) thickness	31,434 European ancestry individuals	NA	14q23.1	NR	LINC02322 - C14orf39	ENSG00000258556	ENSG00000179008		56376	16186	rs1254276-T	rs1254276	0	1254276	intergenic_variant	1	0.39	8e-14	13.0969		0.28	[0.2-0.36] unit decrease	Affymetrix [9231066] (imputed)	N	Eye Traits/Diseases
Fundus_image_traits	googlenet_PC10	rs28711886	14	60850703	rs2753462	2016-12-13	27020472	Fan Q	2016-03-29	Nat Commun	www.ncbi.nlm.nih.gov/pubmed/27020472	Meta-analysis of gene-environment-wide association scans accounting for education level identifies additional loci for refractive error.	Spherical equivalent (joint analysis main effects and education interaction)	2,604 Erasmus Rucphen population isolate individuals, 456 Sardinian population isolate individuals, 36,976 European ancestry individuals, 5,971 East Asian ancestry individuals, 2,256 Malay ancestry individuals, 2,088 Indian ancestry individuals	NA	14q23.1	SIX6	LINC02322 - C14orf39	ENSG00000258556	ENSG00000179008		60078	12484	rs2753462-C	rs2753462	0	2753462	intergenic_variant	1	0.29	4e-09	8.39794		NA		Affymetrix, Illumina [up to 7331415] (imputed)	N	Eye Traits/Diseases
Fundus_image_traits	googlenet_PC10	rs28711886	14	60850703	rs2753462	2016-12-13	27020472	Fan Q	2016-03-29	Nat Commun	www.ncbi.nlm.nih.gov/pubmed/27020472	Meta-analysis of gene-environment-wide association scans accounting for education level identifies additional loci for refractive error.	Spherical equivalent (joint analysis main effects and education interaction)	2,604 Erasmus Rucphen population isolate individuals, 456 Sardinian population isolate individuals, 36,976 European ancestry individuals, 5,971 East Asian ancestry individuals, 2,256 Malay ancestry individuals, 2,088 Indian ancestry individuals	NA	14q23.1	SIX6	LINC02322 - C14orf39	ENSG00000258556	ENSG00000179008		60078	12484	rs2753462-C	rs2753462	0	2753462	intergenic_variant	1	0.26	4e-08	7.39794	(European ancestry)	NA		Affymetrix, Illumina [up to 7331415] (imputed)	N	Eye Traits/Diseases
Fundus_image_traits	googlenet_PC10	rs28711886	14	60850703	rs2753462	2018-09-20	29808027	Tedja MS	2018-05-28	Nat Genet	www.ncbi.nlm.nih.gov/pubmed/29808027	Genome-wide association meta-analysis highlights light-induced signaling as a driver for refractive error.	Spherical equivalent or myopia (age of diagnosis)	145,366 European ancestry individuals, 2,610 Erasmus Rucphen (founder/genetic isolate) individuals, 509 Talana (founder/genetic isolate) individuals, 15,044 East Asian ancestry individuals, 2,275 Malay ancestry individuals, 2,110 Indian ancestry individuals, 2,506 Asian ancestry individuals	NA	14q23.1	JB175233, C14orf39	LINC02322 - C14orf39	ENSG00000258556	ENSG00000179008		60078	12484	rs2753462-C	rs2753462	0	2753462	intergenic_variant	1	0.2955	8e-11	10.0969		6.494	[NR] z score decrease	Affymetrix, Illumina [~ 11000000] (imputed)	N	Eye Traits/Diseases
Fundus_image_traits	googlenet_PC10	rs28711886	14	60850703	rs2753462	2018-09-20	29808027	Tedja MS	2018-05-28	Nat Genet	www.ncbi.nlm.nih.gov/pubmed/29808027	Genome-wide association meta-analysis highlights light-induced signaling as a driver for refractive error.	Spherical equivalent	41,073 European ancestry individuals, 2,610 Erasmus Rucphen (founder/genetic isolate) individuals, 509 Talana (founder/genetic isolate) individuals, 15,044 East Asian ancestry individuals, 2,275 Malay ancestry individuals, 2,110 Indian ancestry individuals, 2,506 Asian ancestry individuals	NA	14q23.1	NR	LINC02322 - C14orf39	ENSG00000258556	ENSG00000179008		60078	12484	rs2753462-C	rs2753462	0	2753462	intergenic_variant	1	0.3121	2e-09	8.69897		0.0948	[0.064-0.126] unit decrease	Affymetrix, Illumina [~ 9300000] (imputed)	N	Eye Traits/Diseases
Fundus_image_traits	googlenet_PC10	rs28711886	14	60896434	rs1254314	2020-05-28	32231278	Hysi PG	2020-03-30	Nat Genet	www.ncbi.nlm.nih.gov/pubmed/32231278	Meta-analysis of 542,934 subjects of European ancestry identifies new genes and mechanisms predisposing to refractive error and myopia.	Refractive error	542,934 European ancestry individuals	NA	14q23.1	PPM1A, SIX6, SIX1, SIX4, MNAT1, SLC38A6	C14orf39			ENSG00000179008	NA	NA	rs1254314-?	rs1254314	0	1254314	intron_variant	0		2e-40	39.699		NA		Affymetrix, Illumina [NR] (imputed)	N	Eye Traits/Diseases
Fundus_image_traits	googlenet_PC10	rs28711886	14	60903757	rs1254319	2013-06-06	23396134	Verhoeven VJ	2013-02-10	Nat Genet	www.ncbi.nlm.nih.gov/pubmed/23396134	Genome-wide meta-analyses of multiancestry cohorts identify multiple new susceptibility loci for refractive error and myopia.	Refractive error	37,382 European ancestry individuals, 3,995 Chinese ancestry individuals, 2,273 Malay ancestry individuals, 2,108 Indian ancestry individuals	NA	14q23.1	SIX6	C14orf39			ENSG00000179008	NA	NA	rs1254319-A	rs1254319	0	1254319	missense_variant	0	0.32	1e-08	8		0.088	[0.059-0.117] unit decrease	Affymetrix, Illumina [2500000] (imputed)	N	Eye Traits/Diseases
Fundus_image_traits	googlenet_PC10	rs28711886	14	60957279	rs2093210	2021-03-31	33627673	Gharahkhani P	2021-02-24	Nat Commun	www.ncbi.nlm.nih.gov/pubmed/33627673	Genome-wide meta-analysis identifies 127 open-angle glaucoma loci with consistent effect across ancestries.	Glaucoma (high intraocular pressure)	3,376 European ancestry cases, 15,151 European ancestry controls, 1,516 East Asian ancestry cases, 32,649 East Asian ancestry controls, 252 Sub-Saharan African ancestry cases, 197 Sub-Saharan African ancestry controls	NA	14q23.1	C14orf39	C14orf39			ENSG00000179008	NA	NA	rs2093210-T	rs2093210	0	2093210	intron_variant	0	NR	5e-14	13.301		0.822588	[0.77-0.87]	Illumina [NR] (imputed)	N	Eye Traits/Diseases
Fundus_image_traits	googlenet_PC10	rs28711886	14	60957279	rs2093210	2021-03-31	33627673	Gharahkhani P	2021-02-24	Nat Commun	www.ncbi.nlm.nih.gov/pubmed/33627673	Genome-wide meta-analysis identifies 127 open-angle glaucoma loci with consistent effect across ancestries.	Glaucoma (low intraocular pressure)	1,886 European ancestry cases, 15,151 European ancestry controls, 1,315 East Asian ancestry cases, 32,649 East Asian ancestry controls, 46 Sub-Saharan African ancestry cases, 197 Sub-Saharan African ancestry controls	NA	14q23.1	C14orf39	C14orf39			ENSG00000179008	NA	NA	rs2093210-T	rs2093210	0	2093210	intron_variant	0	NR	1e-24	24		0.72644	[0.67-0.79]	Illumina [NR] (imputed)	N	Eye Traits/Diseases
Fundus_image_traits	googlenet_PC10	rs28711886	14	60957279	rs2093210	2021-03-31	33627673	Gharahkhani P	2021-02-24	Nat Commun	www.ncbi.nlm.nih.gov/pubmed/33627673	Genome-wide meta-analysis identifies 127 open-angle glaucoma loci with consistent effect across ancestries.	Glaucoma (primary open-angle)	8,758 European ancestry cases, 108,815 European ancestry controls, 1,996 East Asian ancestry cases, 16,559 East Asian ancestry controls, 171 Sub-Saharan African ancestry cases, 94 Sub-Saharan African ancestry controls	NA	14q23.1	C14orf39	C14orf39			ENSG00000179008	NA	NA	rs2093210-T	rs2093210	0	2093210	intron_variant	0	NR	7e-28	27.1549		0.837864	[0.81-0.87]	Illumina [NR] (imputed)	N	Eye Traits/Diseases
Fundus_image_traits	googlenet_PC10	rs28711886	14	60957279	rs2093210	2021-03-31	33627673	Gharahkhani P	2021-02-24	Nat Commun	www.ncbi.nlm.nih.gov/pubmed/33627673	Genome-wide meta-analysis identifies 127 open-angle glaucoma loci with consistent effect across ancestries.	Glaucoma (primary open-angle)	9,179 European ancestry cases, 134,471 European ancestry controls, 1,983 East Asian ancestry cases, 13,719 East Asian ancestry controls, 127 Sub-Saharan African ancestry cases, 100 Sub-Saharan African ancestry controls	NA	14q23.1	C14orf39	C14orf39			ENSG00000179008	NA	NA	rs2093210-T	rs2093210	0	2093210	intron_variant	0	NR	2e-23	22.699		0.847978	[0.82-0.88]	Illumina [NR] (imputed)	N	Eye Traits/Diseases
Fundus_image_traits	googlenet_PC10	rs28711886	14	60957279	rs2093210	2018-10-10	30054594	MacGregor S	2018-07-27	Nat Genet	www.ncbi.nlm.nih.gov/pubmed/30054594	Genome-wide association study of intraocular pressure uncovers new pathways to glaucoma.	Glaucoma	11,018 European ancestry cases, 126,068 European ancestry controls	NA	14q23.1	C14orf39, SIX6	C14orf39			ENSG00000179008	NA	NA	rs2093210-T	rs2093210	0	2093210	intron_variant	0	NR	6e-22	21.2218		1.16279	[1.11-1.2]	Affymetrix [up to 40000000] (imputed)	N	Eye Traits/Diseases
Fundus_image_traits	googlenet_PC10	rs28711886	14	60976537	rs33912345	2016-11-18	26752265	Bailey JN	2016-01-11	Nat Genet	www.ncbi.nlm.nih.gov/pubmed/26752265	Genome-wide association analysis identifies TXNRD2, ATXN2 and FOXC1 as susceptibility loci for primary open-angle glaucoma.	Glaucoma (high intraocular pressure)	1,868 European ancestry cases, 31,497 European ancestry controls		14q23.1	NR	C14orf39, SIX6			ENSG00000179008, ENSG00000184302	NA	NA	rs33912345-A	rs33912345	0	33912345	missense_variant	0		1e-09	9		NA		Affymetrix, Illumina [6425680] (imputed)	N	Eye Traits/Diseases
Fundus_image_traits	googlenet_PC10	rs28711886	14	60976537	rs33912345	2021-03-31	33627673	Gharahkhani P	2021-02-24	Nat Commun	www.ncbi.nlm.nih.gov/pubmed/33627673	Genome-wide meta-analysis identifies 127 open-angle glaucoma loci with consistent effect across ancestries.	Glaucoma (primary open-angle)	23,963 European ancestry cases, 306,942 European ancestry controls, 6,935 East Asian ancestry cases, 39,588 East Asian ancestry controls, 3,281 Sub-Saharan African ancestry cases, 2,791 Sub-Saharan African ancestry controls	43,254 European ancestry cases, 1,471,118 European ancestry controls	14q23.1	SIX6	C14orf39, SIX6			ENSG00000179008, ENSG00000184302	NA	NA	rs33912345-A	rs33912345	0	33912345	missense_variant	0	NR	3e-54	53.5229		0.113	unit decrease	Illumina [15409056] (imputed)	N	Eye Traits/Diseases
Fundus_image_traits	googlenet_PC10	rs28711886	14	60976537	rs33912345	2021-03-31	33627673	Gharahkhani P	2021-02-24	Nat Commun	www.ncbi.nlm.nih.gov/pubmed/33627673	Genome-wide meta-analysis identifies 127 open-angle glaucoma loci with consistent effect across ancestries.	Glaucoma (primary open-angle)	16,677 European ancestry cases, 199,580 European ancestry controls	7,286 European ancestry cases, 107,362 European ancestry controls, 6,935 East Asian ancestry cases, 39,588 East Asian ancestry controls, 3,281 Sub-Saharan African ancestry cases, 2,791 Sub-Saharan African ancestry controls	14q23.1	SIX6	C14orf39, SIX6			ENSG00000179008, ENSG00000184302	NA	NA	rs33912345-A	rs33912345	0	33912345	missense_variant	0	NR	4e-39	38.3979		0.841895	[0.82-0.87]	Affymetrix, Illumina [14822926] (imputed)	N	Eye Traits/Diseases
Fundus_image_traits	googlenet_PC10	rs28711886	14	60976537	rs33912345	2021-03-31	33627673	Gharahkhani P	2021-02-24	Nat Commun	www.ncbi.nlm.nih.gov/pubmed/33627673	Genome-wide meta-analysis identifies 127 open-angle glaucoma loci with consistent effect across ancestries.	Glaucoma (primary open-angle)	6,935 East Asian ancestry cases, 39,588 East Asian ancestry controls	NA	14q23.1	SIX6	C14orf39, SIX6			ENSG00000179008, ENSG00000184302	NA	NA	rs33912345-A	rs33912345	0	33912345	missense_variant	0	NR	3e-18	17.5229		0.805735	[0.76-0.85]	Illumina [11610548] (imputed)	N	Eye Traits/Diseases
Fundus_image_traits	googlenet_PC10	rs28711886	14	61003889	rs4899012	2021-02-26	32514122	Ishigaki K	2020-06-08	Nat Genet	www.ncbi.nlm.nih.gov/pubmed/32514122	Large-scale genome-wide association study in a Japanese population identifies novel susceptibility loci across different diseases.	Glaucoma	5,761 Japanese ancestry cases, 206,692 Japanese ancestry controls	NA	14q23.1		C14orf39 - NA	ENSG00000179008			21628	NA	rs4899012-C	rs4899012	0	4899012	intron_variant	1	0.229368	2e-08	7.69897		0.879319	[0.840867093-0.919529934]	Illumina [8919992] (imputed)	N	Eye Traits/Diseases
Fundus_image_traits	googlenet_PC10	rs28711886	14	61072658	rs28711886	2020-08-03	32352494	Han X	2020-04-30	JAMA Ophthalmol	www.ncbi.nlm.nih.gov/pubmed/32352494	Association of Myopia and Intraocular Pressure With Retinal Detachment in European Descent Participants of the UK Biobank Cohort: A Mendelian Randomization Study.	Spherical equivalent	95,827 European ancestry individuals	NA	14q23.1	NR	C14orf39 - SALRNA1	ENSG00000179008	ENSG00000258952		90397	33276	rs28711886-A	rs28711886	0	28711886	intergenic_variant	1		5e-18	17.301		0.1	[0.08-0.12] unit increase	NR [NR]	N	Eye Traits/Diseases
Fundus_image_traits	googlenet_PC10	rs28711886	14	61072875	rs10483727	2012-04-06	22419738	Osman W	2012-03-22	Hum Mol Genet	www.ncbi.nlm.nih.gov/pubmed/22419738	A genome-wide association study in the Japanese population confirms 9p21 and 14q23 as susceptibility loci for primary open angle glaucoma.	Glaucoma (primary open-angle)	1,394 Japanese ancestry cases, 6,599 Japanese ancestry controls	1,802 Japanese ancestry cases, 7,212 Japanese ancestry controls	14q23.1	SIX6, SIX1	C14orf39 - SALRNA1	ENSG00000179008	ENSG00000258952		90614	33059	rs10483727-T	rs10483727	0	10483727	intergenic_variant	1	0.768	9e-08	7.04576		1.27	[1.18-1.37]	Illumina [602216]	N	Eye Traits/Diseases
Fundus_image_traits	googlenet_PC10	rs28711886	14	61072875	rs10483727	2010-07-12	20548946	Ramdas WD	2010-06-10	PLoS Genet	www.ncbi.nlm.nih.gov/pubmed/20548946	A genome-wide association study of optic disc parameters.	Vertical cup-disc ratio	7,360 European ancestry individuals	4,455 European ancestry individuals	14q23.1	SIX1	C14orf39 - SALRNA1	ENSG00000179008	ENSG00000258952		90614	33059	rs10483727-T	rs10483727	0	10483727	intergenic_variant	1	0.41	1e-11	11		0.01	[0.008-0.016] mm2 increase	Affymetrix, Illumina [~ 2500000] (imputed)	N	Eye Traits/Diseases
Fundus_image_traits	googlenet_PC10	rs28711886	14	61072875	rs10483727	2010-05-18	20395239	Macgregor S	2010-04-15	Hum Mol Genet	www.ncbi.nlm.nih.gov/pubmed/20395239	Genome-wide association identifies ATOH7 as a major gene determining human optic disc size.	Optic nerve measurement (rim area)	1,368 European ancestry twins from 666 families	848 European ancestry twins from 531 families	14q23.1	SIX1	C14orf39 - SALRNA1	ENSG00000179008	ENSG00000258952		90614	33059	rs10483727-C	rs10483727	0	10483727	intergenic_variant	1	NR	9e-06	5.04576		0.151	[0.063-0.239] unit increase	Illumina [~ 2740000] (imputed)	N	Eye Traits/Diseases
Fundus_image_traits	googlenet_PC10	rs28711886	14	61072875	rs10483727	2012-06-18	22570617	Wiggs JL	2012-04-26	PLoS Genet	www.ncbi.nlm.nih.gov/pubmed/22570617	Common variants at 9p21 and 8q22 are associated with increased susceptibility to optic nerve degeneration in glaucoma.	Glaucoma (primary open-angle)	3,146 European ancestry cases, 3,487 European ancestry controls	NA	14q23.1	SIX6, SIX1	C14orf39 - SALRNA1	ENSG00000179008	ENSG00000258952		90614	33059	rs10483727-A	rs10483727	0	10483727	intergenic_variant	1	NR	4e-11	10.3979		1.32	[1.21-1.43]	Illumina [495132] (imputed)	N	Eye Traits/Diseases
Fundus_image_traits	googlenet_PC10	rs28711886	14	61072875	rs10483727	2015-04-30	25173105	Gharahkhani P	2014-08-31	Nat Genet	www.ncbi.nlm.nih.gov/pubmed/25173105	Common variants near ABCA1, AFAP1 and GMDS confer risk of primary open-angle glaucoma.	Glaucoma (primary open-angle)	1,155 European ancestry cases, 1,922 European ancestry controls	3,548 European ancestry cases, 9,496 European ancestry controls	14q23.1	SIX6	C14orf39 - SALRNA1	ENSG00000179008	ENSG00000258952		90614	33059	rs10483727-T	rs10483727	0	10483727	intergenic_variant	1	NR	2e-17	16.699		1.32	[1.26-1.38]	Illumina [7594768] (imputed)	N	Eye Traits/Diseases
Fundus_image_traits	googlenet_PC10	rs28711886	14	61072875	rs10483727	2015-11-17	25631615	Springelkamp H	2015-01-28	Genet Epidemiol	www.ncbi.nlm.nih.gov/pubmed/25631615	Meta-analysis of Genome-Wide Association Studies Identifies Novel Loci Associated With Optic Disc Morphology.	Optic cup area	15,087 European ancestry individuals, 2,131 Erasmus Rucphen Family individuals	2,363 Chinese ancestry individuals, 2,225 Malay ancestry individuals, 2,025 Indian ancestry individuals	14q23.1	SIX6	C14orf39 - SALRNA1	ENSG00000179008	ENSG00000258952		90614	33059	rs10483727-T	rs10483727	0	10483727	intergenic_variant	1	0.4	2e-27	26.699		0.026	[0.022-0.030] unit increase	Affymetrix, Illumina [~ 2500000] (imputed)	N	Eye Traits/Diseases
Fundus_image_traits	googlenet_PC10	rs28711886	14	61072875	rs10483727	2015-11-17	25631615	Springelkamp H	2015-01-28	Genet Epidemiol	www.ncbi.nlm.nih.gov/pubmed/25631615	Meta-analysis of Genome-Wide Association Studies Identifies Novel Loci Associated With Optic Disc Morphology.	Optic cup area	15,087 European ancestry individuals, 2,131 Erasmus Rucphen Family individuals	2,363 Chinese ancestry individuals, 2,225 Malay ancestry individuals, 2,025 Indian ancestry individuals	14q23.1	SIX6	C14orf39 - SALRNA1	ENSG00000179008	ENSG00000258952		90614	33059	rs10483727-T	rs10483727	0	10483727	intergenic_variant	1	0.4	4e-17	16.3979	(EA)	0.022	[0.016-0.028] unit increase	Affymetrix, Illumina [~ 2500000] (imputed)	N	Eye Traits/Diseases
Fundus_image_traits	googlenet_PC10	rs28711886	14	61072875	rs10483727	2015-11-17	25631615	Springelkamp H	2015-01-28	Genet Epidemiol	www.ncbi.nlm.nih.gov/pubmed/25631615	Meta-analysis of Genome-Wide Association Studies Identifies Novel Loci Associated With Optic Disc Morphology.	Optic disc area	15,117 European ancestry individuals, 2,131 Erasmus Rucphen Family individuals, 2,405 Chinese ancestry individuals, 2,305 Malay ancestry individuals, 2,131 Indian ancestry individuals	NA	14q23.1	SIX6	C14orf39 - SALRNA1	ENSG00000179008	ENSG00000258952		90614	33059	rs10483727-T	rs10483727	0	10483727	intergenic_variant	1	0.4	1e-07	7		0.023	[0.015-0.031] unit decrease	Affymetrix, Illumina [2500000] (imputed)	N	Eye Traits/Diseases
Fundus_image_traits	googlenet_PC10	rs28711886	14	61072875	rs10483727	2016-11-18	26752265	Bailey JN	2016-01-11	Nat Genet	www.ncbi.nlm.nih.gov/pubmed/26752265	Genome-wide association analysis identifies TXNRD2, ATXN2 and FOXC1 as susceptibility loci for primary open-angle glaucoma.	Glaucoma (high intraocular pressure)	1,868 European ancestry cases, 31,497 European ancestry controls		14q23.1	NR	C14orf39 - SALRNA1	ENSG00000179008	ENSG00000258952		90614	33059	rs10483727-T	rs10483727	0	10483727	intergenic_variant	1		2e-09	8.69897		NA		Affymetrix, Illumina [6425680] (imputed)	N	Eye Traits/Diseases
Fundus_image_traits	googlenet_PC10	rs28711886	14	61072875	rs10483727	2020-01-21	31809533	Han X	2019-09-06	Hum Mol Genet	www.ncbi.nlm.nih.gov/pubmed/31809533	Genome-wide association analysis of 95‚Äö√Ñ√¢549 individuals identifies novel loci and genes influencing optic disc morphology.	Optic disc size	67,040 British ancestry individuals	28,509 European ancestry individuals	14q23.1	SIX1	C14orf39 - SALRNA1	ENSG00000179008	ENSG00000258952		90614	33059	rs10483727-T	rs10483727	0	10483727	intergenic_variant	1	0.39	3e-21	20.5229		0.02	unit decrease	Affymetrix [8928767] (imputed)	N	Eye Traits/Diseases
Fundus_image_traits	googlenet_PC10	rs28711886	14	61091401	rs34935520	2017-05-24	28073927	Springelkamp H	2017-01-10	Hum Mol Genet	www.ncbi.nlm.nih.gov/pubmed/28073927	New insights into the genetics of primary open-angle glaucoma based on meta-analyses of intraocular pressure and optic disc characteristics.	Optic disc area	20,373 European ancestry individuals, 2,131 Erasmus Rucphen (founder/genetic isolate) individuals	7,302 Asian ancestry individuals	14q23.1	SIX6	NA - SALRNA1		ENSG00000258952		NA	14533	rs34935520-G	rs34935520	0	34935520	intergenic_variant	1		3e-08	7.52288		0.023	[0.015-0.031] unit decrease	Affymetrix, Illumina [~ 8000000] (imputed)	N	Eye Traits/Diseases
Fundus_image_traits	googlenet_PC10	rs28711886	14	61091401	rs34935520	2018-08-13	29891935	Choquet H	2018-06-11	Nat Commun	www.ncbi.nlm.nih.gov/pubmed/29891935	A multiethnic genome-wide association study of primary open-angle glaucoma identifies novel risk loci.	Glaucoma (primary open-angle)	6,687 European ancestry cases, 155,514 European ancestry controls, 204 South Asian ancestry cases, 4,916 South Asian ancestry controls, 272 African British cases, 4,831 African British controls, 22 East Asian ancestry cases, 873 East Asian ancestry controls, 144 mixed ancestry cases, 3,427 mixed ancestry controls	3,836 European ancestry cases, 48,065 European ancestry controls, 411 Hispanic cases, 4,778 Hispanic controls, 441 East Asian ancestry cases, 4,034 East Asian ancestry controls, 298 African American cases, 1,549 African American controls	14q23.1	SIX1, SIX6	NA - SALRNA1		ENSG00000258952		NA	14533	rs34935520-G	rs34935520	0	34935520	intergenic_variant	1		4e-13	12.3979		1.14	1.10‚Äö√Ñ√¨1.17	NR [NR] (imputed)	N	Eye Traits/Diseases
Fundus_image_traits	googlenet_PC10	rs28711886	14	61091401	rs34935520	2018-08-13	29891935	Choquet H	2018-06-11	Nat Commun	www.ncbi.nlm.nih.gov/pubmed/29891935	A multiethnic genome-wide association study of primary open-angle glaucoma identifies novel risk loci.	Glaucoma (primary open-angle)	10,523 European ancestry cases, 203,579 European ancestry controls, 411 Hispanic cases, 4,778 Hispanic controls, 463 East Asian ancestry cases, 4,907 East Asian ancestry controls, 298 African American cases, 1,549 African American controls, 204 South Asian ancestry cases, 4,916 South Asian ancestry controls, 272 African British cases, 4,831 African British controls, 144 mixed ancestry cases, 3,427 mixed ancestry controls	NA	14q23.1	SIX1, SIX6	NA - SALRNA1		ENSG00000258952		NA	14533	rs34935520-G	rs34935520	0	34935520	intergenic_variant	1	NR	8e-24	23.0969		1.15	1.12-1.18	Affymetrix [at least 665500] (imputed)	N	Eye Traits/Diseases
Fundus_image_traits	googlenet_PC10	rs28711886	14	61091401	rs34935520	2021-03-31	33627673	Gharahkhani P	2021-02-24	Nat Commun	www.ncbi.nlm.nih.gov/pubmed/33627673	Genome-wide meta-analysis identifies 127 open-angle glaucoma loci with consistent effect across ancestries.	Glaucoma (primary open-angle)	8,758 European ancestry cases, 108,815 European ancestry controls, 1,996 East Asian ancestry cases, 16,559 East Asian ancestry controls, 171 Sub-Saharan African ancestry cases, 94 Sub-Saharan African ancestry controls	NA	14q23.1	SIX6-SALRNA1	NA - SALRNA1		ENSG00000258952		NA	14533	rs34935520-A	rs34935520	0	34935520	intergenic_variant	1	NR	2e-27	26.699		0.839037	[0.81-0.87]	Illumina [NR] (imputed)	N	Eye Traits/Diseases
Fundus_image_traits	googlenet_PC10	rs28711886	14	61091401	rs34935520	2021-03-31	33627673	Gharahkhani P	2021-02-24	Nat Commun	www.ncbi.nlm.nih.gov/pubmed/33627673	Genome-wide meta-analysis identifies 127 open-angle glaucoma loci with consistent effect across ancestries.	Glaucoma (primary open-angle)	9,179 European ancestry cases, 134,471 European ancestry controls, 1,983 East Asian ancestry cases, 13,719 East Asian ancestry controls, 127 Sub-Saharan African ancestry cases, 100 Sub-Saharan African ancestry controls	NA	14q23.1	SIX6-SALRNA1	NA - SALRNA1		ENSG00000258952		NA	14533	rs34935520-A	rs34935520	0	34935520	intergenic_variant	1	NR	7e-24	23.1549		0.846623	[0.81-0.88]	Illumina [NR] (imputed)	N	Eye Traits/Diseases
Fundus_image_traits	googlenet_PC10	rs28711886	14	61095174	rs35155027	2020-03-03	31959993	Craig JE	2020-01-20	Nat Genet	www.ncbi.nlm.nih.gov/pubmed/31959993	Multitrait analysis of glaucoma identifies new risk loci and enables polygenic prediction of disease susceptibility and progression.	Glaucoma (multi-trait analysis)	133,492 European ancestry individuals with intraocular pressure measurements, 90,939 European ancestry individuals with vertical cup-disc ratio measurements, 7,947 British ancestry glaucoma cases, 119,318 British ancestry controls	6,924 European ancestry glaucoma cases, 40,230 European ancestry controls	14q23.1	SIX1	NA - SALRNA1		ENSG00000258952		NA	10760	rs35155027-G	rs35155027	0	35155027	intergenic_variant	1	0.39	6e-17	16.2218		1.09	NR	Affymetrix, Illumina [8002429] (imputed)	N	Eye Traits/Diseases
Fundus_image_traits	googlenet_PC10	rs28711886	14	61095174	rs35155027	2020-03-03	31959993	Craig JE	2020-01-20	Nat Genet	www.ncbi.nlm.nih.gov/pubmed/31959993	Multitrait analysis of glaucoma identifies new risk loci and enables polygenic prediction of disease susceptibility and progression.	Glaucoma	7,947 British ancestry cases, 119,318 British ancestry controls	NA	14q23.1	SIX1	NA - SALRNA1		ENSG00000258952		NA	10760	rs35155027-G	rs35155027	0	35155027	intergenic_variant	1	0.39	6e-12	11.2218		1.12	NR	Affymetrix [at least 8002429] (imputed)	N	Eye Traits/Diseases
Fundus_image_traits	googlenet_PC10	rs28711886	14	61095174	rs35155027	2018-08-13	29891935	Choquet H	2018-06-11	Nat Commun	www.ncbi.nlm.nih.gov/pubmed/29891935	A multiethnic genome-wide association study of primary open-angle glaucoma identifies novel risk loci.	Glaucoma (primary open-angle)	3,836 European ancestry cases, 48,065 European ancestry controls, 411 Hispanic cases, 4,778 Hispanic controls, 441 East Asian ancestry cases, 4,034 East Asian ancestry controls, 298 African American cases, 1,549 African American controls	6,687 European ancestry cases, 155,514 European ancestry controls, 204 South Asian ancestry cases, 4,916 South Asian ancestry controls, 272 African British cases, 4,831 African British controls, 22 East Asian ancestry cases, 873 East Asian ancestry controls, 144 mixed ancestry cases, 3,427 mixed ancestry controls	14q23.1	SIX1, SIX6	NA - SALRNA1		ENSG00000258952		NA	10760	rs35155027-G	rs35155027	0	35155027	intergenic_variant	1		6e-13	12.2218		1.13	[1.10-1.17]	Affymetrix [at least 665500] (imputed)	N	Eye Traits/Diseases
Fundus_image_traits	googlenet_PC10	15:28345248_TACAC_T	15	28437061	rs72714143	2021-07-07	34127677	Choquet H	2021-06-14	Nat Commun	www.ncbi.nlm.nih.gov/pubmed/34127677	A large multiethnic GWAS meta-analysis of cataract identifies new risk loci and sex-specific effects.	Cataracts	28,092 non-Hispanic White ancestry cases, 50,487 non-Hispanic White ancestry controls, 31,852 European ancestry cases, 428,084 European ancestry controls	NA	15q13.1	NR	HERC2, HERC2			ENSG00000276802, ENSG00000128731	NA	NA	rs72714143-G	rs72714143	0	72714143	intron_variant	0	NR	2e-15	14.699		1.1027		Affymetrix [9869154] (imputed)	N	Eye Traits/Diseases
Fundus_image_traits	googlenet_PC10	15:28345248_TACAC_T	15	28437061	rs72714143	2021-07-07	34127677	Choquet H	2021-06-14	Nat Commun	www.ncbi.nlm.nih.gov/pubmed/34127677	A large multiethnic GWAS meta-analysis of cataract identifies new risk loci and sex-specific effects.	Cataracts	38,996 female cases, 283,185 female controls, 28,848 male cases, 234,414 male controls	211,030 female cases, 1,623,785 female controls, 136,179 male cases, 1,263,461 male controls	15q13.1	OCA2	HERC2, HERC2			ENSG00000276802, ENSG00000128731	NA	NA	rs72714143-G	rs72714143	0	72714143	intron_variant	0	NR	3e-06	5.52288	(male)	1.0502	[1.03-1.07]	Affymetrix [9869154] (imputed)	N	Eye Traits/Diseases
Fundus_image_traits	googlenet_PC10	rs3786835	19	39151034	rs1808382	2020-01-13	31597446	Veluchamy A	2019-10-10	Arterioscler Thromb Vasc Biol	www.ncbi.nlm.nih.gov/pubmed/31597446	Novel Genetic Locus Influencing Retinal Venular Tortuosity Is Also Associated With Risk of Coronary Artery Disease.	Retinal venular tortuosity	3,094 European ancestry individuals	1,413 European ancestry individuals	19q13.2	ACTN4	ACTN4, ACTN4			ENSG00000130402, ENSG00000282844	NA	NA	rs1808382-T	rs1808382	0	1808382	intron_variant	0	0.47	2e-13	12.699		0.109	[0.08-0.138] unit decrease	Affymetrix, Illumina [NR] (imputed)	N	Eye Traits/Diseases
Fundus_image_traits	googlenet_PC1	rs9872571	3	41289031	rs12492279	2020-05-28	32231278	Hysi PG	2020-03-30	Nat Genet	www.ncbi.nlm.nih.gov/pubmed/32231278	Meta-analysis of 542,934 subjects of European ancestry identifies new genes and mechanisms predisposing to refractive error and myopia.	Refractive error	542,934 European ancestry individuals	NA	3p22.1	EIF1B, ZNF621, CTNNB1, ULK4	CTNNB1, ULK4			ENSG00000168036, ENSG00000168038	NA	NA	rs12492279-?	rs12492279	0	12492279	intron_variant	0		3e-27	26.5229		NA		Affymetrix, Illumina [NR] (imputed)	N	Eye Traits/Diseases
Fundus_image_traits	googlenet_PC1	rs161137	11	110913240	rs4938174	2013-03-28	23291589	Lu Y	2013-01-06	Nat Genet	www.ncbi.nlm.nih.gov/pubmed/23291589	Genome-wide association analyses identify multiple loci associated with central corneal thickness and keratoconus.	Corneal structure	13,057 European ancestry individuals, 2,538 Indian ancestry individuals, 2,542 Malay ancestry individuals, 1,883 Chinese ancestry individuals	NA	11q23.1	ARHGAP20, POU2AF1	RNA5SP350 - LINC02550	ENSG00000200168	ENSG00000271584		2308	49416	rs4938174-A	rs4938174	0	4938174	intergenic_variant	1	0.31	4e-09	8.39794		0.06	[0.04-0.08] unit increase	Affymetrix, Illumina [~ 1000000] (imputed)	N	Eye Traits/Diseases
Fundus_image_traits	googlenet_PC1	rs161137	11	110913240	rs4938174	2018-06-05	29760442	Iglesias AI	2018-05-14	Nat Commun	www.ncbi.nlm.nih.gov/pubmed/29760442	Cross-ancestry genome-wide association analysis of corneal thickness strengthens link between complex and Mendelian eye diseases.	Central corneal thickness	17,803 European ancestry individuals, 8,107 Asian ancestry individuals	NA	11q23.1	ARHGAP20, C11orf53	RNA5SP350 - LINC02550	ENSG00000200168	ENSG00000271584		2308	49416	rs4938174-A	rs4938174	0	4938174	intergenic_variant	1	0.26	4e-10	9.39794		2.26	[1.55-2.97] unit increase	Affymetrix, Illumina [NR] (imputed)	N	Eye Traits/Diseases
Fundus_image_traits	googlenet_PC1	rs161137	11	110913240	rs4938174	2020-07-07	32528159	Choquet H	2020-06-11	Commun Biol	www.ncbi.nlm.nih.gov/pubmed/32528159	A multiethnic genome-wide analysis of 44,039 individuals identifies 41 new loci associated with central corneal thickness.	Central corneal thickness	32,292 European ancestry individuals, 9,623 East Asian ancestry individuals, 1,367 Hispanic/Latino individuals, 757 African American individuals	NA	11q23.1	ARHGAP20 - C11orf53	RNA5SP350 - LINC02550	ENSG00000200168	ENSG00000271584		2308	49416	rs4938174-?	rs4938174	0	4938174	intergenic_variant	1	NA	4e-16	15.3979		2.2	[1.67-2.73] unit decrease	Affymetrix [5541230] (imputed)	N	Eye Traits/Diseases
Fundus_image_traits	googlenet_PC1	rs161137	11	110913240	rs4938174	2019-08-02	30894546	Ivarsdottir EV	2019-03-20	Nat Commun	www.ncbi.nlm.nih.gov/pubmed/30894546	Sequence variation at ANAPC1 accounts for 24% of the variability in corneal endothelial cell density.	Central corneal thickness	6,125 Icelandic ancestry individuals	1,459 Icelandic ancestry individuals	11q23.1	ARHGAP20	RNA5SP350 - LINC02550	ENSG00000200168	ENSG00000271584		2308	49416	rs4938174-?	rs4938174	0	4938174	intergenic_variant	1	NR	2e-08	7.69897		0.123	[0.08-0.16] unit increase	Illumina [NR]	N	Eye Traits/Diseases
Fundus_image_traits	googlenet_PC1	rs1800407	15	28230318	rs1800407	2020-05-13	31816047	Boutin TS	2019-12-09	Hum Mol Genet	www.ncbi.nlm.nih.gov/pubmed/31816047	Insights into the genetic basis of retinal detachment.	Cataracts (operation)	21,679 British ancestry cases, 387,283 British ancestry controls	NA	15q13.1	OCA2	OCA2, OCA2			ENSG00000277361, ENSG00000104044	NA	NA	rs1800407-?	rs1800407	0	1800407	missense_variant	0	0.086	1e-10	10		1.11362	[1.08-1.15]	Affymetrix [NR] (imputed)	N	Eye Traits/Diseases
Fundus_image_traits	googlenet_PC1	rs1800407	15	28230318	rs1800407	2020-01-23	26567291	Jensen RA	2015-11-13	Circ Cardiovasc Genet	www.ncbi.nlm.nih.gov/pubmed/26567291	Novel Genetic Loci Associated With Retinal Microvascular Diameter.	Central retinal vein equivalent	14,740 European ancestry individuals, 5,113 Asian ancestry individuals, 3,345 African American individuals, 1,077 Hispanic individuals	5,472 European ancestry individuals	15q13.1	OCA2	OCA2, OCA2			ENSG00000277361, ENSG00000104044	NA	NA	rs1800407-T	rs1800407	0	1800407	missense_variant	0	NR	3e-08	7.52288		0.11	[0.071-0.149] unit decrease	Illumina [223566]	N	Eye Traits/Diseases
Fundus_image_traits	googlenet_PC1	rs1800407	15	28230318	rs1800407	2020-01-23	26567291	Jensen RA	2015-11-13	Circ Cardiovasc Genet	www.ncbi.nlm.nih.gov/pubmed/26567291	Novel Genetic Loci Associated With Retinal Microvascular Diameter.	Central retinal arteriolar equivalent	14,740 European ancestry individuals, 5,113 Asian ancestry individuals, 3,345 African American individuals, 1,077 Hispanic individuals	5,472 European ancestry individuals	15q13.1	OCA2	OCA2, OCA2			ENSG00000277361, ENSG00000104044	NA	NA	rs1800407-T	rs1800407	0	1800407	missense_variant	0	NR	7e-12	11.1549		0.14	[0.1-0.18] unit decrease	Illumina [240931]	N	Eye Traits/Diseases
Fundus_image_traits	googlenet_PC1	rs1800407	15	28230318	rs1800407	2019-03-28	30664655	Adhikari K	2019-01-21	Nat Commun	www.ncbi.nlm.nih.gov/pubmed/30664655	A GWAS in Latin Americans highlights the convergent evolution of lighter skin pigmentation in Eurasia.	Eye color	6,236 Latin American individuals	NA	15q13.1	OCA2	OCA2, OCA2			ENSG00000277361, ENSG00000104044	NA	NA	rs1800407-?	rs1800407	0	1800407	missense_variant	0	NR	6e-17	16.2218	(conditional on rs16891982, rs12203592, rs10809826, rs1800404, rs12913832 and rs1426654)	NA		Illumina [8896142] (imputed)	N	Eye Traits/Diseases
Fundus_image_traits	googlenet_PC1	rs1800407	15	28230318	rs1800407	2019-03-28	30664655	Adhikari K	2019-01-21	Nat Commun	www.ncbi.nlm.nih.gov/pubmed/30664655	A GWAS in Latin Americans highlights the convergent evolution of lighter skin pigmentation in Eurasia.	Eye color (saturation)	6,236 Latin American individuals	NA	15q13.1	OCA2	OCA2, OCA2			ENSG00000277361, ENSG00000104044	NA	NA	rs1800407-?	rs1800407	0	1800407	missense_variant	0	NR	1e-07	7		NA		Illumina [8896142] (imputed)	N	Eye Traits/Diseases
Fundus_image_traits	googlenet_PC1	rs1800407	15	28230318	rs1800407	2019-03-28	30664655	Adhikari K	2019-01-21	Nat Commun	www.ncbi.nlm.nih.gov/pubmed/30664655	A GWAS in Latin Americans highlights the convergent evolution of lighter skin pigmentation in Eurasia.	Eye color (brightness)	6,236 Latin American individuals	NA	15q13.1	OCA2	OCA2, OCA2			ENSG00000277361, ENSG00000104044	NA	NA	rs1800407-?	rs1800407	0	1800407	missense_variant	0	NR	1e-19	19	(conditional on rs16891982, rs12203592, rs10809826, rs1800404, rs12913832 and rs1426654)	NA		Illumina [8896142] (imputed)	N	Eye Traits/Diseases
Fundus_image_traits	googlenet_PC1	rs1800407	15	28230318	rs1800407	2019-03-28	30664655	Adhikari K	2019-01-21	Nat Commun	www.ncbi.nlm.nih.gov/pubmed/30664655	A GWAS in Latin Americans highlights the convergent evolution of lighter skin pigmentation in Eurasia.	Eye color (hue)	6,236 Latin American individuals	NA	15q13.1	OCA2	OCA2, OCA2			ENSG00000277361, ENSG00000104044	NA	NA	rs1800407-?	rs1800407	0	1800407	missense_variant	0	NR	5e-06	5.30103		NA		Illumina [8896142] (imputed)	N	Eye Traits/Diseases
Fundus_image_traits	googlenet_PC1	rs1800407	15	28230318	rs1800407	2019-01-28	30535121	Gao XR	2018-12-07	Hum Mol Genet	www.ncbi.nlm.nih.gov/pubmed/30535121	Genome-wide association analyses identify 139 loci associated with macular thickness in the UK Biobank cohort.	Macular thickness	59,814 European ancestry individuals	8,609 European ancestry individuals	15q13.1	OCA2	OCA2, OCA2			ENSG00000277361, ENSG00000104044	NA	NA	rs1800407-?	rs1800407	0	1800407	missense_variant	0	NR	4e-21	20.3979		1.1367	[0.9-1.38] unit increase	Affymetrix [11100000] (imputed)	N	Eye Traits/Diseases
Fundus_image_traits	googlenet_PC1	rs1800407	15	28230318	rs1800407	2021-05-18	33979322	Currant H	2021-05-12	PLoS Genet	www.ncbi.nlm.nih.gov/pubmed/33979322	Genetic variation affects morphological retinal phenotypes extracted from UK Biobank optical coherence tomography images.	Retinal nerve fibre layer thickness or ganglion cell inner plexiform layer thickness (MTAG)	31,434 European ancestry individuals	NA	15q13.1	NR	OCA2, OCA2			ENSG00000277361, ENSG00000104044	NA	NA	rs1800407-T	rs1800407	0	1800407	missense_variant	0	0.08	3e-12	11.5229		0.6	[0.42-0.78] unit decrease	Affymetrix [9231066] (imputed)	N	Eye Traits/Diseases
Fundus_image_traits	googlenet_PC1	rs1800407	15	28230318	rs1800407	2021-05-18	33979322	Currant H	2021-05-12	PLoS Genet	www.ncbi.nlm.nih.gov/pubmed/33979322	Genetic variation affects morphological retinal phenotypes extracted from UK Biobank optical coherence tomography images.	Retinal nerve fibre layer (RNFL) thickness	31,434 European ancestry individuals	NA	15q13.1	NR	OCA2, OCA2			ENSG00000277361, ENSG00000104044	NA	NA	rs1800407-T	rs1800407	0	1800407	missense_variant	0	0.08	4e-08	7.39794		0.36	[0.22-0.5] unit decrease	Affymetrix [9231066] (imputed)	N	Eye Traits/Diseases
Fundus_image_traits	googlenet_PC1	rs1800407	15	28230318	rs1800407	2021-05-18	33979322	Currant H	2021-05-12	PLoS Genet	www.ncbi.nlm.nih.gov/pubmed/33979322	Genetic variation affects morphological retinal phenotypes extracted from UK Biobank optical coherence tomography images.	Ganglion cell inner plexiform layer (GCIPL) thickness	31,434 European ancestry individuals	NA	15q13.1	NR	OCA2, OCA2			ENSG00000277361, ENSG00000104044	NA	NA	rs1800407-T	rs1800407	0	1800407	missense_variant	0	0.08	3e-12	11.5229		0.6	[0.42-0.78] unit decrease	Affymetrix [9231066] (imputed)	N	Eye Traits/Diseases
Fundus_image_traits	googlenet_PC1	rs1800407	15	28230318	rs1800407	2021-07-07	34127677	Choquet H	2021-06-14	Nat Commun	www.ncbi.nlm.nih.gov/pubmed/34127677	A large multiethnic GWAS meta-analysis of cataract identifies new risk loci and sex-specific effects.	Cataracts	38,996 female cases, 283,185 female controls, 28,848 male cases, 234,414 male controls	211,030 female cases, 1,623,785 female controls, 136,179 male cases, 1,263,461 male controls	15q13.1	OCA2	OCA2, OCA2			ENSG00000277361, ENSG00000104044	NA	NA	rs1800407-T	rs1800407	0	1800407	missense_variant	0	NR	4e-10	9.39794	(female)	1.058	[1.04-1.08]	Affymetrix [9869154] (imputed)	N	Eye Traits/Diseases
Fundus_image_traits	googlenet_PC1	rs2346095	15	28437061	rs72714143	2021-07-07	34127677	Choquet H	2021-06-14	Nat Commun	www.ncbi.nlm.nih.gov/pubmed/34127677	A large multiethnic GWAS meta-analysis of cataract identifies new risk loci and sex-specific effects.	Cataracts	28,092 non-Hispanic White ancestry cases, 50,487 non-Hispanic White ancestry controls, 31,852 European ancestry cases, 428,084 European ancestry controls	NA	15q13.1	NR	HERC2, HERC2			ENSG00000276802, ENSG00000128731	NA	NA	rs72714143-G	rs72714143	0	72714143	intron_variant	0	NR	2e-15	14.699		1.1027		Affymetrix [9869154] (imputed)	N	Eye Traits/Diseases
Fundus_image_traits	googlenet_PC1	rs2346095	15	28437061	rs72714143	2021-07-07	34127677	Choquet H	2021-06-14	Nat Commun	www.ncbi.nlm.nih.gov/pubmed/34127677	A large multiethnic GWAS meta-analysis of cataract identifies new risk loci and sex-specific effects.	Cataracts	38,996 female cases, 283,185 female controls, 28,848 male cases, 234,414 male controls	211,030 female cases, 1,623,785 female controls, 136,179 male cases, 1,263,461 male controls	15q13.1	OCA2	HERC2, HERC2			ENSG00000276802, ENSG00000128731	NA	NA	rs72714143-G	rs72714143	0	72714143	intron_variant	0	NR	3e-06	5.52288	(male)	1.0502	[1.03-1.07]	Affymetrix [9869154] (imputed)	N	Eye Traits/Diseases
Fundus_image_traits	googlenet_PC1	rs9330813	22	46363739	rs10453441	2015-11-12	25823570	Miyake M	2015-03-31	Nat Commun	www.ncbi.nlm.nih.gov/pubmed/25823570	Identification of myopia-associated WNT7B polymorphisms provides insights into the mechanism underlying the development of myopia.	Corneal curvature	Up to 3,248 Japanese ancestry individuals	6,234 East Asian ancestry individuals, 2,007 European ancestry individuals	22q13.31	WNT7B	WNT7B			ENSG00000188064	NA	NA	rs10453441-A	rs10453441	0	10453441	intron_variant	0	0.33	3e-40	39.5229		0.051	[0.043-0.059] unit increase	Illumina [1773334] (imputed)	N	Eye Traits/Diseases
Fundus_image_traits	googlenet_PC1	rs9330813	22	46363739	rs10453441	2017-03-31	28171582	Gao X	2016-11-15	Hum Mol Genet	www.ncbi.nlm.nih.gov/pubmed/28171582	Genome-wide association study identifies WNT7B as a novel locus for central corneal thickness in Latinos.	Central corneal thickness	3,584 Latino individuals	931 Latino individuals	22q13.31	WNT7B	WNT7B			ENSG00000188064	NA	NA	rs10453441-G	rs10453441	0	10453441	intron_variant	0	0.455	6e-09	8.22185		4.51	[NR] unit decrease (initial cohort)	Illumina [576798] (imputed)	N	Eye Traits/Diseases
Fundus_image_traits	googlenet_PC1	rs9330813	22	46363739	rs10453441	2018-08-09	29847655	Fan BJ	2018-05-01	Invest Ophthalmol Vis Sci	www.ncbi.nlm.nih.gov/pubmed/29847655	Family-Based Genome-Wide Association Study of South Indian Pedigrees Supports WNT7B as a Central Corneal Thickness Locus.	Central corneal thickness	195 South Indian ancestry individuals from 15 families	1,520 Singaporean Indian individuals, 4,038 Mexican American individuals, 6,911 European ancestry individuals	22q13.31	WNT7B	WNT7B			ENSG00000188064	NA	NA	rs10453441-G	rs10453441	0	10453441	intron_variant	0	NR	2e-11	10.699		3.11	[2.20-4.02] unit decrease	Illumina [1223314]	N	Eye Traits/Diseases
Fundus_image_traits	googlenet_PC1	rs9330813	22	46364161	rs9330813	2020-08-03	32352494	Han X	2020-04-30	JAMA Ophthalmol	www.ncbi.nlm.nih.gov/pubmed/32352494	Association of Myopia and Intraocular Pressure With Retinal Detachment in European Descent Participants of the UK Biobank Cohort: A Mendelian Randomization Study.	Spherical equivalent	95,827 European ancestry individuals	NA	22q13.31	NR	WNT7B			ENSG00000188064	NA	NA	rs9330813-G	rs9330813	0	9330813	intron_variant	0		5e-14	13.301		0.09	[0.07-0.11] unit increase	NR [NR]	N	Eye Traits/Diseases
Fundus_image_traits	googlenet_PC1	rs9330813	22	46364161	rs9330813	2020-01-21	31809533	Han X	2019-09-06	Hum Mol Genet	www.ncbi.nlm.nih.gov/pubmed/31809533	Genome-wide association analysis of 95‚Äö√Ñ√¢549 individuals identifies novel loci and genes influencing optic disc morphology.	Optic disc size	67,040 British ancestry individuals	28,509 European ancestry individuals	22q13.31	WNT7B	WNT7B			ENSG00000188064	NA	NA	rs9330813-A	rs9330813	0	9330813	intron_variant	0	0.31	1e-09	9		0.01	unit decrease	Affymetrix [8928767] (imputed)	N	Eye Traits/Diseases
Fundus_image_traits	googlenet_PC1	rs9330813	22	46364161	rs9330813	2018-08-09	29847655	Fan BJ	2018-05-01	Invest Ophthalmol Vis Sci	www.ncbi.nlm.nih.gov/pubmed/29847655	Family-Based Genome-Wide Association Study of South Indian Pedigrees Supports WNT7B as a Central Corneal Thickness Locus.	Central corneal thickness	195 South Indian ancestry individuals from 15 families	4,038 Mexican American individuals, 4,806 European ancestry individuals	22q13.31	WNT7B	WNT7B			ENSG00000188064	NA	NA	rs9330813-A	rs9330813	0	9330813	intron_variant	0	NR	2e-09	8.69897		3.94	[2.66-5.23] unit decrease	Illumina [1223314]	N	Eye Traits/Diseases
Fundus_image_traits	googlenet_PC1	rs9330813	22	46364161	rs9330813	2018-08-09	29847655	Fan BJ	2018-05-01	Invest Ophthalmol Vis Sci	www.ncbi.nlm.nih.gov/pubmed/29847655	Family-Based Genome-Wide Association Study of South Indian Pedigrees Supports WNT7B as a Central Corneal Thickness Locus.	Central corneal thickness	195 South Indian ancestry individuals from 15 families	4,038 Mexican American individuals, 4,806 European ancestry individuals	22q13.31	WNT7B	WNT7B			ENSG00000188064	NA	NA	rs9330813-A	rs9330813	0	9330813	intron_variant	0	NR	2e-07	6.69897	(South Indian)	17.18	[10.82-23.54] unit decrease	Illumina [1223314]	N	Eye Traits/Diseases
Fundus_image_traits	googlenet_PC1	rs9330813	22	46377008	rs75159625	2019-01-28	30535121	Gao XR	2018-12-07	Hum Mol Genet	www.ncbi.nlm.nih.gov/pubmed/30535121	Genome-wide association analyses identify 139 loci associated with macular thickness in the UK Biobank cohort.	Macular thickness	59,814 European ancestry individuals	8,609 European ancestry individuals	22q13.31	WNT7B, LOC730668	WNT7B - LINC00899	ENSG00000188064	ENSG00000231711		3966	58779	rs75159625-?	rs75159625	0	75159625	regulatory_region_variant	1	NR	8e-20	19.0969		0.646	[0.5-0.79] unit decrease	Affymetrix [11100000] (imputed)	N	Eye Traits/Diseases
Fundus_image_traits	googlenet_PC1	rs9330813	22	46383612	rs73175083	2020-05-28	32231278	Hysi PG	2020-03-30	Nat Genet	www.ncbi.nlm.nih.gov/pubmed/32231278	Meta-analysis of 542,934 subjects of European ancestry identifies new genes and mechanisms predisposing to refractive error and myopia.	Refractive error	542,934 European ancestry individuals	NA	22q13.31	WNT7B, MIRLET7BHG, PPARA	WNT7B - LINC00899	ENSG00000188064	ENSG00000231711		10570	52175	rs73175083-?	rs73175083	0	73175083	intergenic_variant	1		1e-26	26		NA		Affymetrix, Illumina [NR] (imputed)	N	Eye Traits/Diseases
Fundus_image_traits	googlenet_PC2	rs7538328	1	205112911	rs3795556	2019-03-28	30664655	Adhikari K	2019-01-21	Nat Commun	www.ncbi.nlm.nih.gov/pubmed/30664655	A GWAS in Latin Americans highlights the convergent evolution of lighter skin pigmentation in Eurasia.	Eye color (brightness)	6,236 Latin American individuals	NA	1q32.1	DSTYK	DSTYK			ENSG00000133059	NA	NA	rs3795556-?	rs3795556	0	3795556	3_prime_UTR_variant	0	NR	2e-08	7.69897	(conditional on rs16891982, rs12203592, rs10809826, rs1800404, rs12913832 and rs1426654)	NA		Illumina [8896142] (imputed)	N	Eye Traits/Diseases
Fundus_image_traits	googlenet_PC2	rs7538328	1	205112911	rs3795556	2019-03-28	30664655	Adhikari K	2019-01-21	Nat Commun	www.ncbi.nlm.nih.gov/pubmed/30664655	A GWAS in Latin Americans highlights the convergent evolution of lighter skin pigmentation in Eurasia.	Eye color (saturation)	6,236 Latin American individuals	NA	1q32.1	DSTYK	DSTYK			ENSG00000133059	NA	NA	rs3795556-?	rs3795556	0	3795556	3_prime_UTR_variant	0	NR	4e-09	8.39794		NA		Illumina [8896142] (imputed)	N	Eye Traits/Diseases
Fundus_image_traits	googlenet_PC2	rs62538954	9	12679244	rs62538956	2020-05-28	32231278	Hysi PG	2020-03-30	Nat Genet	www.ncbi.nlm.nih.gov/pubmed/32231278	Meta-analysis of 542,934 subjects of European ancestry identifies new genes and mechanisms predisposing to refractive error and myopia.	Refractive error	542,934 European ancestry individuals	NA	9p23	TYRP1	NA - TYRP1		ENSG00000107165		NA	6195	rs62538956-?	rs62538956	0	62538956	intergenic_variant	1		1e-11	11		NA		Affymetrix, Illumina [NR] (imputed)	N	Eye Traits/Diseases
Fundus_image_traits	googlenet_PC2	rs12795125	11	88614856	rs633918	2020-05-13	31816047	Boutin TS	2019-12-09	Hum Mol Genet	www.ncbi.nlm.nih.gov/pubmed/31816047	Insights into the genetic basis of retinal detachment.	Retinal detachment	2,893 British ancestry cases, 360,233 British ancestry controls	NA	11q14.3	GRM5	GRM5			ENSG00000168959	NA	NA	rs633918-?	rs633918	0	633918	intron_variant	0	0.619145	5e-06	5.30103		1.13131	[1.07393689-1.19175396]	Affymetrix, Illumina [7701827] (imputed)	N	Eye Traits/Diseases
Fundus_image_traits	googlenet_PC2	rs12795125	11	88614856	rs633918	2020-05-13	31816047	Boutin TS	2019-12-09	Hum Mol Genet	www.ncbi.nlm.nih.gov/pubmed/31816047	Insights into the genetic basis of retinal detachment.	Retinal detachment or retinal break	3,977 British ancestry cases, 360,233 British ancestry controls	NA	11q14.3	GRM5	GRM5			ENSG00000168959	NA	NA	rs633918-A	rs633918	0	633918	intron_variant	0	0.619	2e-08	7.69897		1.14335	1.09241478-1.19666672	Affymetrix, Illumina [7701827] (imputed)	N	Eye Traits/Diseases
Fundus_image_traits	googlenet_PC2	rs1954771	11	88913663	rs621313	2013-04-19	23326517	Holliday EG	2013-01-11	PLoS One	www.ncbi.nlm.nih.gov/pubmed/23326517	Insights into the genetic architecture of early stage age-related macular degeneration: a genome-wide association study meta-analysis.	Age-related macular degeneration	3,772 European ancestry cases, 16,033 European ancestry controls	264 Asian ancestry cases, 3,926 Asian ancestry controls	11q14.3	TYR	TYR			ENSG00000077498	NA	NA	rs621313-?	rs621313	0	621313	intron_variant	0	0.49	4e-06	5.39794	(EA)	1.15	[1.09-1.2]	Affymetrix, Illumina [~ 2500000] (imputed)	N	Eye Traits/Diseases
Fundus_image_traits	googlenet_PC2	rs1954771	11	88913663	rs621313	2018-05-11	29617998	Gao XR	2018-03-28	Hum Mol Genet	www.ncbi.nlm.nih.gov/pubmed/29617998	Genome-Wide Association Analyses Identify New Loci Influencing Intraocular Pressure.	Intraocular pressure	115,486 European ancestry individuals	NA	11q14.3	TYR	TYR			ENSG00000077498	NA	NA	rs621313-A	rs621313	0	621313	intron_variant	0	0.5099	3e-12	11.5229		0.0929	[0.065-0.12] unit increase	Affymetrix [~ 11900000] (imputed)	N	Eye Traits/Diseases
Fundus_image_traits	googlenet_PC2	rs4121403	11	89005253	rs1847134	2010-07-16	20585627	Eriksson N	2010-06-24	PLoS Genet	www.ncbi.nlm.nih.gov/pubmed/20585627	Web-based, participant-driven studies yield novel genetic associations for common traits.	Eye color	9,126 European ancestry individuals	NA	11q14.3	TYR	TYR			ENSG00000077498	NA	NA	rs1847134-A	rs1847134	0	1847134	intron_variant	0	0.68	1e-15	15	(green eyes)	1.58	[NR]	Illumina [535076]	N	Eye Traits/Diseases
Fundus_image_traits	googlenet_PC2	rs4121403	11	89011046	rs1393350	2008-06-16	17952075	Sulem P	2007-10-21	Nat Genet	www.ncbi.nlm.nih.gov/pubmed/17952075	Genetic determinants of hair, eye and skin pigmentation in Europeans.	Blue vs. green eyes	2,986 Icelandic ancestry individuals	3,932 European ancestry individuals	11q14.3	TYR	TYR			ENSG00000077498	NA	NA	rs1393350-A	rs1393350	0	1393350	intron_variant	0	0.23	3e-12	11.5229		1.52	[1.28-1.81]	Illumina [317511]	N	Eye Traits/Diseases
Fundus_image_traits	googlenet_PC2	rs4121403	11	89011046	rs1393350	2010-07-16	20585627	Eriksson N	2010-06-24	PLoS Genet	www.ncbi.nlm.nih.gov/pubmed/20585627	Web-based, participant-driven studies yield novel genetic associations for common traits.	Eye color	9,126 European ancestry individuals	NA	11q14.3	TYR	TYR			ENSG00000077498	NA	NA	rs1393350-A	rs1393350	0	1393350	intron_variant	0	0.27	3e-09	8.52288	(eye color)	0.28	[NR] unit decrease	Illumina [535076]	N	Eye Traits/Diseases
Fundus_image_traits	googlenet_PC2	rs4121403	11	89017961	rs1126809	2019-03-28	30664655	Adhikari K	2019-01-21	Nat Commun	www.ncbi.nlm.nih.gov/pubmed/30664655	A GWAS in Latin Americans highlights the convergent evolution of lighter skin pigmentation in Eurasia.	Eye color (brightness)	6,236 Latin American individuals	NA	11q14.3	TYR	TYR			ENSG00000077498	NA	NA	rs1126809-?	rs1126809	0	1126809	missense_variant	0	NR	5e-06	5.30103		NA		Illumina [8896142] (imputed)	N	Eye Traits/Diseases
Fundus_image_traits	googlenet_PC2	rs4121403	11	89017961	rs1126809	2020-01-21	31809533	Han X	2019-09-06	Hum Mol Genet	www.ncbi.nlm.nih.gov/pubmed/31809533	Genome-wide association analysis of 95‚Äö√Ñ√¢549 individuals identifies novel loci and genes influencing optic disc morphology.	Optic disc size	67,040 British ancestry individuals	28,509 European ancestry individuals	11q14.3	TYR	TYR			ENSG00000077498	NA	NA	rs1126809-A	rs1126809	0	1126809	missense_variant	0	0.3	8e-09	8.09691		0.01	unit decrease	Affymetrix [8928767] (imputed)	N	Eye Traits/Diseases
Fundus_image_traits	googlenet_PC2	rs4121403	11	89017961	rs1126809	2021-08-24	33692100	Simcoe M	2021-03-10	Sci Adv	www.ncbi.nlm.nih.gov/pubmed/33692100	Genome-wide association study in almost 195,000 individuals identifies 50 previously unidentified genetic loci for eye color.	Eye color	157,485 European ancestry individuals	35,501 European ancestry individuals, 959 Han Chinese ancestry individuals, 677 Indian ancestry individuals	11q14.3	TYR	TYR			ENSG00000077498	NA	NA	rs1126809-G	rs1126809	0	1126809	missense_variant	0	0.721	2e-255	254.699	(EA, discovery)	0.285	[0.27-0.3] unit increase	Illumina [11532091] (imputed)	N	Eye Traits/Diseases
Fundus_image_traits	googlenet_PC2	rs1954771	11	89029931	rs4121404	2020-08-03	32352494	Han X	2020-04-30	JAMA Ophthalmol	www.ncbi.nlm.nih.gov/pubmed/32352494	Association of Myopia and Intraocular Pressure With Retinal Detachment in European Descent Participants of the UK Biobank Cohort: A Mendelian Randomization Study.	Intraocular pressure	101,939 European ancestry cases	NA	11q14.3	NR	TYR - NOX4	ENSG00000077498	ENSG00000086991		1004	27590	rs4121404-T	rs4121404	0	4121404	intergenic_variant	1		4e-08	7.39794		0.08	[0.06-0.1] unit increase	NR [NR]	N	Eye Traits/Diseases
Fundus_image_traits	googlenet_PC2	rs79286671	15	28437061	rs72714143	2021-07-07	34127677	Choquet H	2021-06-14	Nat Commun	www.ncbi.nlm.nih.gov/pubmed/34127677	A large multiethnic GWAS meta-analysis of cataract identifies new risk loci and sex-specific effects.	Cataracts	28,092 non-Hispanic White ancestry cases, 50,487 non-Hispanic White ancestry controls, 31,852 European ancestry cases, 428,084 European ancestry controls	NA	15q13.1	NR	HERC2, HERC2			ENSG00000276802, ENSG00000128731	NA	NA	rs72714143-G	rs72714143	0	72714143	intron_variant	0	NR	2e-15	14.699		1.1027		Affymetrix [9869154] (imputed)	N	Eye Traits/Diseases
Fundus_image_traits	googlenet_PC2	rs79286671	15	28437061	rs72714143	2021-07-07	34127677	Choquet H	2021-06-14	Nat Commun	www.ncbi.nlm.nih.gov/pubmed/34127677	A large multiethnic GWAS meta-analysis of cataract identifies new risk loci and sex-specific effects.	Cataracts	38,996 female cases, 283,185 female controls, 28,848 male cases, 234,414 male controls	211,030 female cases, 1,623,785 female controls, 136,179 male cases, 1,263,461 male controls	15q13.1	OCA2	HERC2, HERC2			ENSG00000276802, ENSG00000128731	NA	NA	rs72714143-G	rs72714143	0	72714143	intron_variant	0	NR	3e-06	5.52288	(male)	1.0502	[1.03-1.07]	Affymetrix [9869154] (imputed)	N	Eye Traits/Diseases
Fundus_image_traits	googlenet_PC2	rs2073428	21	44783287	rs622330	2021-08-24	33692100	Simcoe M	2021-03-10	Sci Adv	www.ncbi.nlm.nih.gov/pubmed/33692100	Genome-wide association study in almost 195,000 individuals identifies 50 previously unidentified genetic loci for eye color.	Eye color	157,485 European ancestry individuals	35,501 European ancestry individuals, 959 Han Chinese ancestry individuals, 677 Indian ancestry individuals	21q22.3	SIK1	LINC01679 - SIK1	ENSG00000237989	ENSG00000142178		1058	51076	rs622330-G	rs622330	0	622330	non_coding_transcript_exon_variant	1	0.512	4e-49	48.3979	(EA, discovery)	0.111	[0.096-0.126] unit increase	Illumina [11532091] (imputed)	N	Eye Traits/Diseases
Fundus_image_traits	googlenet_PC3	rs36013124	3	25414588	rs13070614	2020-01-21	31809533	Han X	2019-09-06	Hum Mol Genet	www.ncbi.nlm.nih.gov/pubmed/31809533	Genome-wide association analysis of 95‚Äö√Ñ√¢549 individuals identifies novel loci and genes influencing optic disc morphology.	Optic disc size	67,040 British ancestry individuals	28,509 European ancestry individuals	3p24.2	RARB	RARB			ENSG00000077092	NA	NA	rs13070614-C	rs13070614	0	13070614	intron_variant	0	0.78	2e-22	21.699		0.02	unit increase	Affymetrix [8928767] (imputed)	N	Eye Traits/Diseases
Fundus_image_traits	googlenet_PC3	rs2326838	6	6901663	rs2326838	2020-08-03	32352494	Han X	2020-04-30	JAMA Ophthalmol	www.ncbi.nlm.nih.gov/pubmed/32352494	Association of Myopia and Intraocular Pressure With Retinal Detachment in European Descent Participants of the UK Biobank Cohort: A Mendelian Randomization Study.	Spherical equivalent	95,827 European ancestry individuals	NA	6p25.1	NR	NA - RN7SL554P		ENSG00000240936		NA	37176	rs2326838-G	rs2326838	0	2326838	non_coding_transcript_exon_variant	1		1e-10	10		0.08	[0.06-0.1] unit increase	NR [NR]	N	Eye Traits/Diseases
Fundus_image_traits	googlenet_PC3	rs2326838	6	6901856	rs9379066	2020-05-28	32231278	Hysi PG	2020-03-30	Nat Genet	www.ncbi.nlm.nih.gov/pubmed/32231278	Meta-analysis of 542,934 subjects of European ancestry identifies new genes and mechanisms predisposing to refractive error and myopia.	Refractive error	542,934 European ancestry individuals	NA	6p25.1	LY86, RREB1, EEF1E1, BLOC1S5-TXNDC5, MRDS1, OFCC1, TFAP2A	NA - RN7SL554P		ENSG00000240936		NA	36983	rs9379066-?	rs9379066	0	9379066	non_coding_transcript_exon_variant	1		1e-21	21		NA		Affymetrix, Illumina [NR] (imputed)	N	Eye Traits/Diseases
Fundus_image_traits	googlenet_PC3	rs12193446	6	129820038	rs12193446	2014-02-25	24144296	Cheng CY	2013-08-08	Am J Hum Genet	www.ncbi.nlm.nih.gov/pubmed/24144296	Nine loci for ocular axial length identified through genome-wide association studies, including shared loci with refractive error.	Axial length	12,531 European ancestry individuals	8,216 Asian ancestry individuals	6q22.33	ARHGAP18, LAMA2	LAMA2			ENSG00000196569	NA	NA	rs12193446-A	rs12193446	0	12193446	intron_variant	0	0.9092	1e-08	8		0.1219	[0.08-0.164] unit increase	Illumina [2500000] (imputed)	N	Eye Traits/Diseases
Fundus_image_traits	googlenet_PC3	rs12193446	6	129820038	rs12193446	2015-07-07	25233373	Simpson CL	2014-09-18	PLoS One	www.ncbi.nlm.nih.gov/pubmed/25233373	Genome-wide meta-analysis of myopia and hyperopia provides evidence for replication of 11 loci.	Hyperopia	7,068 European ancestry cases, 6,844 European ancestry controls	1,554 European ancestry cases, 892 cases, 1,654 European ancestry controls, 2,921 controls	6q22.33	LAMA2	LAMA2			ENSG00000196569	NA	NA	rs12193446-?	rs12193446	0	12193446	intron_variant	0		2e-07	6.69897		NA		Affymetrix, Illumina [up to 3397980] (imputed)	N	Eye Traits/Diseases
Fundus_image_traits	googlenet_PC3	rs12193446	6	129820038	rs12193446	2015-07-07	25233373	Simpson CL	2014-09-18	PLoS One	www.ncbi.nlm.nih.gov/pubmed/25233373	Genome-wide meta-analysis of myopia and hyperopia provides evidence for replication of 11 loci.	Myopia	3,923 European ancestry cases, 11,696 European ancestry controls	1,410 European ancestry cases, 2,921 cases, 3,171 European ancestry controls, 998 controls	6q22.33	LAMA2	LAMA2			ENSG00000196569	NA	NA	rs12193446-?	rs12193446	0	12193446	intron_variant	0		9e-06	5.04576		NA		Affymetrix, Illumina [up to 3397980] (imputed)	N	Eye Traits/Diseases
Fundus_image_traits	googlenet_PC3	rs12193446	6	129820038	rs12193446	2020-05-13	31816047	Boutin TS	2019-12-09	Hum Mol Genet	www.ncbi.nlm.nih.gov/pubmed/31816047	Insights into the genetic basis of retinal detachment.	Retinal detachment or retinal break	3,977 British ancestry cases, 360,233 British ancestry controls	NA	6q22.33	LAMA2	LAMA2			ENSG00000196569	NA	NA	rs12193446-G	rs12193446	0	12193446	intron_variant	0	0.904	8e-07	6.09691		1.22775	1.13826022-1.32427996	Affymetrix, Illumina [7701827] (imputed)	N	Eye Traits/Diseases
Fundus_image_traits	googlenet_PC3	rs12193446	6	129820038	rs12193446	2020-05-13	31816047	Boutin TS	2019-12-09	Hum Mol Genet	www.ncbi.nlm.nih.gov/pubmed/31816047	Insights into the genetic basis of retinal detachment.	High myopia	2,737 British ancestry cases, 47,635 British ancestry controls	NA	6q22.33	LAMA2	LAMA2			ENSG00000196569	NA	NA	rs12193446-A	rs12193446	0	12193446	intron_variant	0	0.899	7e-23	22.1549		1.71895	[1.569216-1.882978]	Affymetrix [NR] (imputed)	N	Eye Traits/Diseases
Fundus_image_traits	googlenet_PC3	rs12193446	6	129820038	rs12193446	2016-12-13	27020472	Fan Q	2016-03-29	Nat Commun	www.ncbi.nlm.nih.gov/pubmed/27020472	Meta-analysis of gene-environment-wide association scans accounting for education level identifies additional loci for refractive error.	Spherical equivalent (joint analysis main effects and education interaction)	2,604 Erasmus Rucphen population isolate individuals, 456 Sardinian population isolate individuals, 36,976 European ancestry individuals, 5,971 East Asian ancestry individuals, 2,256 Malay ancestry individuals, 2,088 Indian ancestry individuals	NA	6q22.33	LAMA2	LAMA2			ENSG00000196569	NA	NA	rs12193446-A	rs12193446	0	12193446	intron_variant	0	0.09	1e-21	21		NA		Affymetrix, Illumina [up to 7331415] (imputed)	N	Eye Traits/Diseases
Fundus_image_traits	googlenet_PC3	rs12193446	6	129820038	rs12193446	2016-12-13	27020472	Fan Q	2016-03-29	Nat Commun	www.ncbi.nlm.nih.gov/pubmed/27020472	Meta-analysis of gene-environment-wide association scans accounting for education level identifies additional loci for refractive error.	Spherical equivalent (joint analysis main effects and education interaction)	2,604 Erasmus Rucphen population isolate individuals, 456 Sardinian population isolate individuals, 36,976 European ancestry individuals, 5,971 East Asian ancestry individuals, 2,256 Malay ancestry individuals, 2,088 Indian ancestry individuals	NA	6q22.33	LAMA2	LAMA2			ENSG00000196569	NA	NA	rs12193446-A	rs12193446	0	12193446	intron_variant	0	0.09	1e-21	21	(European ancestry)	NA		Affymetrix, Illumina [up to 7331415] (imputed)	N	Eye Traits/Diseases
Fundus_image_traits	googlenet_PC3	rs12193446	6	129820038	rs12193446	2017-05-11	27182965	Pickrell JK	2016-05-16	Nat Genet	www.ncbi.nlm.nih.gov/pubmed/27182965	Detection and interpretation of shared genetic influences on 42 human traits.	Myopia	106,086 European ancestry cases, 85,757 European ancestry controls	NA	6q22.33	LAMA2	LAMA2			ENSG00000196569	NA	NA	rs12193446-?	rs12193446	0	12193446	intron_variant	0	NR	5e-102	101.301		1.30039	[1.27-1.33]	Illumina [13762925] (imputed)	N	Eye Traits/Diseases
Fundus_image_traits	googlenet_PC3	rs12193446	6	129820038	rs12193446	2020-08-03	32352494	Han X	2020-04-30	JAMA Ophthalmol	www.ncbi.nlm.nih.gov/pubmed/32352494	Association of Myopia and Intraocular Pressure With Retinal Detachment in European Descent Participants of the UK Biobank Cohort: A Mendelian Randomization Study.	Spherical equivalent	95,827 European ancestry individuals	NA	6q22.33	NR	LAMA2			ENSG00000196569	NA	NA	rs12193446-G	rs12193446	0	12193446	intron_variant	0		4e-107	106.398		0.42	[0.38-0.46] unit increase	NR [NR]	N	Eye Traits/Diseases
Fundus_image_traits	googlenet_PC3	rs12193446	6	129820038	rs12193446	2018-09-20	29808027	Tedja MS	2018-05-28	Nat Genet	www.ncbi.nlm.nih.gov/pubmed/29808027	Genome-wide association meta-analysis highlights light-induced signaling as a driver for refractive error.	Myopia (age of diagnosis)	104,293 European ancestry individuals	NA	6q22.33	NR	LAMA2			ENSG00000196569	NA	NA	rs12193446-A	rs12193446	0	12193446	intron_variant	0	0.9058	4e-86	85.3979		0.2514	[0.23-0.28] unit decrease	Illumina [~ 10600000] (imputed)	N	Eye Traits/Diseases
Fundus_image_traits	googlenet_PC3	rs12193446	6	129820038	rs12193446	2018-09-20	29808027	Tedja MS	2018-05-28	Nat Genet	www.ncbi.nlm.nih.gov/pubmed/29808027	Genome-wide association meta-analysis highlights light-induced signaling as a driver for refractive error.	Spherical equivalent or myopia (age of diagnosis)	145,366 European ancestry individuals, 2,610 Erasmus Rucphen (founder/genetic isolate) individuals, 509 Talana (founder/genetic isolate) individuals, 15,044 East Asian ancestry individuals, 2,275 Malay ancestry individuals, 2,110 Indian ancestry individuals, 2,506 Asian ancestry individuals	NA	6q22.33	BC035400, LAMA2	LAMA2			ENSG00000196569	NA	NA	rs12193446-A	rs12193446	0	12193446	intron_variant	0	0.9063	4e-84	83.3979		19.431	[NR] z score decrease	Affymetrix, Illumina [~ 11000000] (imputed)	N	Eye Traits/Diseases
Fundus_image_traits	googlenet_PC3	rs12193446	6	129820038	rs12193446	2018-09-20	29808027	Tedja MS	2018-05-28	Nat Genet	www.ncbi.nlm.nih.gov/pubmed/29808027	Genome-wide association meta-analysis highlights light-induced signaling as a driver for refractive error.	Spherical equivalent	41,073 European ancestry individuals, 2,610 Erasmus Rucphen (founder/genetic isolate) individuals, 509 Talana (founder/genetic isolate) individuals, 15,044 East Asian ancestry individuals, 2,275 Malay ancestry individuals, 2,110 Indian ancestry individuals, 2,506 Asian ancestry individuals	NA	6q22.33	NR	LAMA2			ENSG00000196569	NA	NA	rs12193446-A	rs12193446	0	12193446	intron_variant	0	0.9068	1e-16	16		0.2167	[0.17-0.27] unit decrease	Affymetrix, Illumina [~ 9300000] (imputed)	N	Eye Traits/Diseases
Fundus_image_traits	googlenet_PC3	rs12193446	6	129820038	rs12193446	2018-09-20	29808027	Tedja MS	2018-05-28	Nat Genet	www.ncbi.nlm.nih.gov/pubmed/29808027	Genome-wide association meta-analysis highlights light-induced signaling as a driver for refractive error.	Spherical equivalent	41,073 European ancestry individuals, 2,610 Erasmus Rucphen (founder/genetic isolate) individuals, 509 Talana (founder/genetic isolate) individuals, 15,044 East Asian ancestry individuals, 2,275 Malay ancestry individuals, 2,110 Indian ancestry individuals, 2,506 Asian ancestry individuals	NA	6q22.33	NR	LAMA2			ENSG00000196569	NA	NA	rs12193446-A	rs12193446	0	12193446	intron_variant	0	0.906	6e-16	15.2218	(EA)	0.2132	[0.16-0.26] unit decrease	Affymetrix, Illumina [~ 9300000] (imputed)	N	Eye Traits/Diseases
Fundus_image_traits	googlenet_PC3	rs12205363	6	129834629	rs12205363	2013-06-06	23396134	Verhoeven VJ	2013-02-10	Nat Genet	www.ncbi.nlm.nih.gov/pubmed/23396134	Genome-wide meta-analyses of multiancestry cohorts identify multiple new susceptibility loci for refractive error and myopia.	Refractive error	37,382 European ancestry individuals, 3,995 Chinese ancestry individuals, 2,273 Malay ancestry individuals, 2,108 Indian ancestry individuals	NA	6q22.33	LAMA2	LAMA2			ENSG00000196569	NA	NA	rs12205363-C	rs12205363	0	12205363	intron_variant	0	0.1	2e-12	11.699		0.235	[0.17-0.3] unit increase	Affymetrix, Illumina [2500000] (imputed)	N	Eye Traits/Diseases
Fundus_image_traits	googlenet_PC3	rs6913668	6	151301241	rs4869965	2020-05-28	32231278	Hysi PG	2020-03-30	Nat Genet	www.ncbi.nlm.nih.gov/pubmed/32231278	Meta-analysis of 542,934 subjects of European ancestry identifies new genes and mechanisms predisposing to refractive error and myopia.	Refractive error	542,934 European ancestry individuals	NA	6q25.1	MTHFD1L, AKAP12, ZBTB2	MTHFD1L			ENSG00000120254	NA	NA	rs4869965-?	rs4869965	0	4869965	intron_variant	0		5e-20	19.301		NA		Affymetrix, Illumina [NR] (imputed)	N	Eye Traits/Diseases
Fundus_image_traits	googlenet_PC3	rs72621438	8	60132194	rs10113215	2015-07-07	25233373	Simpson CL	2014-09-18	PLoS One	www.ncbi.nlm.nih.gov/pubmed/25233373	Genome-wide meta-analysis of myopia and hyperopia provides evidence for replication of 11 loci.	Myopia	3,923 European ancestry cases, 11,696 European ancestry controls	1,410 European ancestry cases, 2,921 cases, 3,171 European ancestry controls, 998 controls	8q12.1	TOX					NA	NA	rs10113215-?	rs10113215	0	10113215	intergenic_variant	1		1e-08	8		NA		Affymetrix, Illumina [up to 3397980] (imputed)	N	Eye Traits/Diseases
Fundus_image_traits	googlenet_PC3	rs72621438	8	60178580	rs72621438	2020-05-28	32231278	Hysi PG	2020-03-30	Nat Genet	www.ncbi.nlm.nih.gov/pubmed/32231278	Meta-analysis of 542,934 subjects of European ancestry identifies new genes and mechanisms predisposing to refractive error and myopia.	Refractive error	542,934 European ancestry individuals	NA	8q12.1	TOX, CA8, CHD7					NA	NA	rs72621438-?	rs72621438	0	72621438	intergenic_variant	1		1e-153	153		NA		Affymetrix, Illumina [NR] (imputed)	N	Eye Traits/Diseases
Fundus_image_traits	googlenet_PC3	rs72621438	8	60178580	rs72621438	2020-05-13	31816047	Boutin TS	2019-12-09	Hum Mol Genet	www.ncbi.nlm.nih.gov/pubmed/31816047	Insights into the genetic basis of retinal detachment.	High myopia	2,737 British ancestry cases, 47,635 British ancestry controls	NA	8q12.1	TOX					NA	NA	rs72621438-C	rs72621438	0	72621438	intergenic_variant	1	0.642	2e-08	7.69897		1.17592	[1.111137-1.244475]	Affymetrix [NR] (imputed)	N	Eye Traits/Diseases
Fundus_image_traits	googlenet_PC3	rs72621438	8	60178580	rs72621438	2020-08-03	32352494	Han X	2020-04-30	JAMA Ophthalmol	www.ncbi.nlm.nih.gov/pubmed/32352494	Association of Myopia and Intraocular Pressure With Retinal Detachment in European Descent Participants of the UK Biobank Cohort: A Mendelian Randomization Study.	Spherical equivalent	95,827 European ancestry individuals	NA	8q12.1	NR					NA	NA	rs72621438-G	rs72621438	0	72621438	intergenic_variant	1		6e-50	49.2218		0.17	[0.15-0.19] unit increase	NR [NR]	N	Eye Traits/Diseases
Fundus_image_traits	googlenet_PC3	rs72621438	8	60178580	rs72621438	2018-09-20	29808027	Tedja MS	2018-05-28	Nat Genet	www.ncbi.nlm.nih.gov/pubmed/29808027	Genome-wide association meta-analysis highlights light-induced signaling as a driver for refractive error.	Myopia (age of diagnosis)	104,293 European ancestry individuals	NA	8q12.1	NR					NA	NA	rs72621438-C	rs72621438	0	72621438	intergenic_variant	1	0.6443	2e-30	29.699		0.0851	[0.071-0.1] unit decrease	Illumina [~ 10600000] (imputed)	N	Eye Traits/Diseases
Fundus_image_traits	googlenet_PC3	rs72621438	8	60178580	rs72621438	2018-09-20	29808027	Tedja MS	2018-05-28	Nat Genet	www.ncbi.nlm.nih.gov/pubmed/29808027	Genome-wide association meta-analysis highlights light-induced signaling as a driver for refractive error.	Spherical equivalent or myopia (age of diagnosis)	145,366 European ancestry individuals, 2,610 Erasmus Rucphen (founder/genetic isolate) individuals, 509 Talana (founder/genetic isolate) individuals, 15,044 East Asian ancestry individuals, 2,275 Malay ancestry individuals, 2,110 Indian ancestry individuals, 2,506 Asian ancestry individuals	NA	8q12.1	SNORA51, CA8					NA	NA	rs72621438-C	rs72621438	0	72621438	intergenic_variant	1	0.6415	2e-39	38.699		13.137	[NR] z score decrease	Affymetrix, Illumina [~ 11000000] (imputed)	N	Eye Traits/Diseases
Fundus_image_traits	googlenet_PC3	rs72621438	8	60178721	rs10089517	2015-07-07	25233373	Simpson CL	2014-09-18	PLoS One	www.ncbi.nlm.nih.gov/pubmed/25233373	Genome-wide meta-analysis of myopia and hyperopia provides evidence for replication of 11 loci.	Hyperopia	7,068 European ancestry cases, 6,844 European ancestry controls	1,554 European ancestry cases, 892 cases, 1,654 European ancestry controls, 2,921 controls	8q12.1	TOX					NA	NA	rs10089517-?	rs10089517	0	10089517	intergenic_variant	1		2e-11	10.699		NA		Affymetrix, Illumina [up to 3397980] (imputed)	N	Eye Traits/Diseases
Fundus_image_traits	googlenet_PC3	rs72621438	8	60178721	rs10089517	2016-12-13	27020472	Fan Q	2016-03-29	Nat Commun	www.ncbi.nlm.nih.gov/pubmed/27020472	Meta-analysis of gene-environment-wide association scans accounting for education level identifies additional loci for refractive error.	Spherical equivalent (joint analysis main effects and education interaction)	2,604 Erasmus Rucphen population isolate individuals, 456 Sardinian population isolate individuals, 36,976 European ancestry individuals, 5,971 East Asian ancestry individuals, 2,256 Malay ancestry individuals, 2,088 Indian ancestry individuals	NA	8q12.1	TOX					NA	NA	rs10089517-A	rs10089517	0	10089517	intergenic_variant	1	0.36	8e-18	17.0969		NA		Affymetrix, Illumina [up to 7331415] (imputed)	N	Eye Traits/Diseases
Fundus_image_traits	googlenet_PC3	rs72621438	8	60178721	rs10089517	2016-12-13	27020472	Fan Q	2016-03-29	Nat Commun	www.ncbi.nlm.nih.gov/pubmed/27020472	Meta-analysis of gene-environment-wide association scans accounting for education level identifies additional loci for refractive error.	Spherical equivalent (joint analysis main effects and education interaction)	2,604 Erasmus Rucphen population isolate individuals, 456 Sardinian population isolate individuals, 36,976 European ancestry individuals, 5,971 East Asian ancestry individuals, 2,256 Malay ancestry individuals, 2,088 Indian ancestry individuals	NA	8q12.1	TOX					NA	NA	rs10089517-A	rs10089517	0	10089517	intergenic_variant	1	0.35	1e-14	14	(European ancestry)	NA		Affymetrix, Illumina [up to 7331415] (imputed)	N	Eye Traits/Diseases
Fundus_image_traits	googlenet_PC3	rs72621438	8	60178721	rs10089517	2017-05-11	27182965	Pickrell JK	2016-05-16	Nat Genet	www.ncbi.nlm.nih.gov/pubmed/27182965	Detection and interpretation of shared genetic influences on 42 human traits.	Myopia	106,086 European ancestry cases, 85,757 European ancestry controls	NA	8q12.1	TOX, CA8					NA	NA	rs10089517-?	rs10089517	0	10089517	intergenic_variant	1	NR	6e-41	40.2218		1.107	[1.091-1.124]	Illumina [13762925] (imputed)	N	Eye Traits/Diseases
Fundus_image_traits	googlenet_PC3	rs72621438	8	60178721	rs10089517	2018-09-20	29808027	Tedja MS	2018-05-28	Nat Genet	www.ncbi.nlm.nih.gov/pubmed/29808027	Genome-wide association meta-analysis highlights light-induced signaling as a driver for refractive error.	Spherical equivalent	41,073 European ancestry individuals, 2,610 Erasmus Rucphen (founder/genetic isolate) individuals, 509 Talana (founder/genetic isolate) individuals, 15,044 East Asian ancestry individuals, 2,275 Malay ancestry individuals, 2,110 Indian ancestry individuals, 2,506 Asian ancestry individuals	NA	8q12.1	NR					NA	NA	rs10089517-A	rs10089517	0	10089517	intergenic_variant	1	0.3615	1e-13	13		0.1033	[0.076-0.131] unit increase	Affymetrix, Illumina [~ 9300000] (imputed)	N	Eye Traits/Diseases
Fundus_image_traits	googlenet_PC3	rs5442	12	6954864	rs5442	2020-05-28	32231278	Hysi PG	2020-03-30	Nat Genet	www.ncbi.nlm.nih.gov/pubmed/32231278	Meta-analysis of 542,934 subjects of European ancestry identifies new genes and mechanisms predisposing to refractive error and myopia.	Refractive error	542,934 European ancestry individuals	NA	12p13.31	GNB3, TPI1, SPSB2, USP5, LRRC23, C12orf57, ATN1, PTPN6, PHB2, C1S, RBP5, CLSTN3, PEX5, ACSM4	CDCA3, GNB3			ENSG00000111665, ENSG00000111664	NA	NA	rs5442-?	rs5442	0	5442	missense_variant	0		3e-62	61.5229		NA		Affymetrix, Illumina [NR] (imputed)	N	Eye Traits/Diseases
Fundus_image_traits	googlenet_PC3	rs5442	12	6954864	rs5442	2020-05-13	31816047	Boutin TS	2019-12-09	Hum Mol Genet	www.ncbi.nlm.nih.gov/pubmed/31816047	Insights into the genetic basis of retinal detachment.	High myopia	2,737 British ancestry cases, 47,635 British ancestry controls	NA	12p13.31	GNB3	CDCA3, GNB3			ENSG00000111665, ENSG00000111664	NA	NA	rs5442-?	rs5442	0	5442	missense_variant	0	0.067	1e-08	8		1.31862	[1.18-1.47]	Affymetrix [NR] (imputed)	N	Eye Traits/Diseases
Fundus_image_traits	googlenet_PC3	rs5442	12	6954864	rs5442	2020-01-23	26567291	Jensen RA	2015-11-13	Circ Cardiovasc Genet	www.ncbi.nlm.nih.gov/pubmed/26567291	Novel Genetic Loci Associated With Retinal Microvascular Diameter.	Central retinal vein equivalent	14,740 European ancestry individuals, 5,113 Asian ancestry individuals, 3,345 African American individuals, 1,077 Hispanic individuals	5,472 European ancestry individuals	12p13.31	GNB3	CDCA3, GNB3			ENSG00000111665, ENSG00000111664	NA	NA	rs5442-A	rs5442	0	5442	missense_variant	0	NR	7e-10	9.1549		0.11	[0.071-0.149] unit decrease	Illumina [223566]	N	Eye Traits/Diseases
Fundus_image_traits	googlenet_PC3	rs5442	12	6954864	rs5442	2017-05-11	27182965	Pickrell JK	2016-05-16	Nat Genet	www.ncbi.nlm.nih.gov/pubmed/27182965	Detection and interpretation of shared genetic influences on 42 human traits.	Myopia	106,086 European ancestry cases, 85,757 European ancestry controls	NA	12p13.31	GNB3	CDCA3, GNB3			ENSG00000111665, ENSG00000111664	NA	NA	rs5442-?	rs5442	0	5442	missense_variant	0	NR	2e-14	13.699		1.11732	[1.09-1.15]	Illumina [13762925] (imputed)	N	Eye Traits/Diseases
Fundus_image_traits	googlenet_PC3	rs5442	12	6954864	rs5442	2020-08-03	32352494	Han X	2020-04-30	JAMA Ophthalmol	www.ncbi.nlm.nih.gov/pubmed/32352494	Association of Myopia and Intraocular Pressure With Retinal Detachment in European Descent Participants of the UK Biobank Cohort: A Mendelian Randomization Study.	Spherical equivalent	95,827 European ancestry individuals	NA	12p13.31	NR	CDCA3, GNB3			ENSG00000111665, ENSG00000111664	NA	NA	rs5442-G	rs5442	0	5442	missense_variant	0		8e-40	39.0969		0.29	[0.25-0.33] unit increase	NR [NR]	N	Eye Traits/Diseases
Fundus_image_traits	googlenet_PC3	rs5442	12	6954864	rs5442	2018-09-20	29808027	Tedja MS	2018-05-28	Nat Genet	www.ncbi.nlm.nih.gov/pubmed/29808027	Genome-wide association meta-analysis highlights light-induced signaling as a driver for refractive error.	Myopia (age of diagnosis)	104,293 European ancestry individuals	NA	12p13.31	NR	CDCA3, GNB3			ENSG00000111665, ENSG00000111664	NA	NA	rs5442-A	rs5442	0	5442	missense_variant	0	0.0662	9e-13	12.0458		0.0977	[0.071-0.125] unit decrease	Illumina [~ 10600000] (imputed)	N	Eye Traits/Diseases
Fundus_image_traits	googlenet_PC3	rs5442	12	6954864	rs5442	2018-09-20	29808027	Tedja MS	2018-05-28	Nat Genet	www.ncbi.nlm.nih.gov/pubmed/29808027	Genome-wide association meta-analysis highlights light-induced signaling as a driver for refractive error.	Spherical equivalent or myopia (age of diagnosis)	145,366 European ancestry individuals, 2,610 Erasmus Rucphen (founder/genetic isolate) individuals, 509 Talana (founder/genetic isolate) individuals, 15,044 East Asian ancestry individuals, 2,275 Malay ancestry individuals, 2,110 Indian ancestry individuals, 2,506 Asian ancestry individuals	NA	12p13.31	GNB3	CDCA3, GNB3			ENSG00000111665, ENSG00000111664	NA	NA	rs5442-A	rs5442	0	5442	missense_variant	0	0.0683	5e-15	14.301		7.815	[NR] z score decrease	Affymetrix, Illumina [~ 11000000] (imputed)	N	Eye Traits/Diseases
Fundus_image_traits	googlenet_PC3	rs5442	12	6954864	rs5442	2019-01-28	30535121	Gao XR	2018-12-07	Hum Mol Genet	www.ncbi.nlm.nih.gov/pubmed/30535121	Genome-wide association analyses identify 139 loci associated with macular thickness in the UK Biobank cohort.	Macular thickness	59,814 European ancestry individuals	8,609 European ancestry individuals	12p13.31	GNB3	CDCA3, GNB3			ENSG00000111665, ENSG00000111664	NA	NA	rs5442-?	rs5442	0	5442	missense_variant	0	NR	6e-26	25.2218		1.3657	[1.1-1.63] unit increase	Affymetrix [11100000] (imputed)	N	Eye Traits/Diseases
Fundus_image_traits	googlenet_PC3	rs5442	12	6954864	rs5442	2021-05-18	33979322	Currant H	2021-05-12	PLoS Genet	www.ncbi.nlm.nih.gov/pubmed/33979322	Genetic variation affects morphological retinal phenotypes extracted from UK Biobank optical coherence tomography images.	Retinal nerve fibre layer thickness or ganglion cell inner plexiform layer thickness (MTAG)	31,434 European ancestry individuals	NA	12p13.31	NR	CDCA3, GNB3			ENSG00000111665, ENSG00000111664	NA	NA	rs5442-A	rs5442	0	5442	missense_variant	0	0.07	2e-13	12.699		0.69	[0.51-0.87] unit decrease	Affymetrix [9231066] (imputed)	N	Eye Traits/Diseases
Fundus_image_traits	googlenet_PC3	rs5442	12	6954864	rs5442	2021-05-18	33979322	Currant H	2021-05-12	PLoS Genet	www.ncbi.nlm.nih.gov/pubmed/33979322	Genetic variation affects morphological retinal phenotypes extracted from UK Biobank optical coherence tomography images.	Ganglion cell inner plexiform layer (GCIPL) thickness	31,434 European ancestry individuals	NA	12p13.31	NR	CDCA3, GNB3			ENSG00000111665, ENSG00000111664	NA	NA	rs5442-A	rs5442	0	5442	missense_variant	0	0.07	2e-13	12.699		0.69	[0.51-0.87] unit decrease	Affymetrix [9231066] (imputed)	N	Eye Traits/Diseases
Fundus_image_traits	googlenet_PC3	rs5442	12	6997808	rs112947941	2019-02-15	30306274	Shah RL	2018-10-10	Hum Genet	www.ncbi.nlm.nih.gov/pubmed/30306274	Genome-wide association studies for corneal and refractive astigmatism in UK Biobank demonstrate a shared role for myopia susceptibility loci.	Corneal astigmatism	Up to 86,335 European ancestry individuals		12p13.31	DSTNP2	SPSB2, LRRC23			ENSG00000111671, ENSG00000010626	NA	NA	rs112947941-A	rs112947941	0	112947941	intron_variant	0	0.931	1e-06	6		0.028	[0.016-0.04] dioptres increase	NR [5901671] (imputed)	N	Eye Traits/Diseases
Fundus_image_traits	googlenet_PC3	rs7176632	15	28211758	rs4778218	2021-08-24	33692100	Simcoe M	2021-03-10	Sci Adv	www.ncbi.nlm.nih.gov/pubmed/33692100	Genome-wide association study in almost 195,000 individuals identifies 50 previously unidentified genetic loci for eye color.	Eye color	157,485 European ancestry individuals	35,501 European ancestry individuals, 959 Han Chinese ancestry individuals, 677 Indian ancestry individuals	15q13.1	HERC2	OCA2, OCA2			ENSG00000277361, ENSG00000104044	NA	NA	rs4778218-G	rs4778218	0	4778218	intron_variant	0	0.834	0	330	(EA, discovery)	2.605	[2.59-2.62] unit decrease	Illumina [11532091] (imputed)	N	Eye Traits/Diseases
Fundus_image_traits	googlenet_PC3	rs1800407	15	28230318	rs1800407	2020-05-13	31816047	Boutin TS	2019-12-09	Hum Mol Genet	www.ncbi.nlm.nih.gov/pubmed/31816047	Insights into the genetic basis of retinal detachment.	Cataracts (operation)	21,679 British ancestry cases, 387,283 British ancestry controls	NA	15q13.1	OCA2	OCA2, OCA2			ENSG00000277361, ENSG00000104044	NA	NA	rs1800407-?	rs1800407	0	1800407	missense_variant	0	0.086	1e-10	10		1.11362	[1.08-1.15]	Affymetrix [NR] (imputed)	N	Eye Traits/Diseases
Fundus_image_traits	googlenet_PC3	rs1800407	15	28230318	rs1800407	2020-01-23	26567291	Jensen RA	2015-11-13	Circ Cardiovasc Genet	www.ncbi.nlm.nih.gov/pubmed/26567291	Novel Genetic Loci Associated With Retinal Microvascular Diameter.	Central retinal vein equivalent	14,740 European ancestry individuals, 5,113 Asian ancestry individuals, 3,345 African American individuals, 1,077 Hispanic individuals	5,472 European ancestry individuals	15q13.1	OCA2	OCA2, OCA2			ENSG00000277361, ENSG00000104044	NA	NA	rs1800407-T	rs1800407	0	1800407	missense_variant	0	NR	3e-08	7.52288		0.11	[0.071-0.149] unit decrease	Illumina [223566]	N	Eye Traits/Diseases
Fundus_image_traits	googlenet_PC3	rs1800407	15	28230318	rs1800407	2020-01-23	26567291	Jensen RA	2015-11-13	Circ Cardiovasc Genet	www.ncbi.nlm.nih.gov/pubmed/26567291	Novel Genetic Loci Associated With Retinal Microvascular Diameter.	Central retinal arteriolar equivalent	14,740 European ancestry individuals, 5,113 Asian ancestry individuals, 3,345 African American individuals, 1,077 Hispanic individuals	5,472 European ancestry individuals	15q13.1	OCA2	OCA2, OCA2			ENSG00000277361, ENSG00000104044	NA	NA	rs1800407-T	rs1800407	0	1800407	missense_variant	0	NR	7e-12	11.1549		0.14	[0.1-0.18] unit decrease	Illumina [240931]	N	Eye Traits/Diseases
Fundus_image_traits	googlenet_PC3	rs1800407	15	28230318	rs1800407	2019-03-28	30664655	Adhikari K	2019-01-21	Nat Commun	www.ncbi.nlm.nih.gov/pubmed/30664655	A GWAS in Latin Americans highlights the convergent evolution of lighter skin pigmentation in Eurasia.	Eye color	6,236 Latin American individuals	NA	15q13.1	OCA2	OCA2, OCA2			ENSG00000277361, ENSG00000104044	NA	NA	rs1800407-?	rs1800407	0	1800407	missense_variant	0	NR	6e-17	16.2218	(conditional on rs16891982, rs12203592, rs10809826, rs1800404, rs12913832 and rs1426654)	NA		Illumina [8896142] (imputed)	N	Eye Traits/Diseases
Fundus_image_traits	googlenet_PC3	rs1800407	15	28230318	rs1800407	2019-03-28	30664655	Adhikari K	2019-01-21	Nat Commun	www.ncbi.nlm.nih.gov/pubmed/30664655	A GWAS in Latin Americans highlights the convergent evolution of lighter skin pigmentation in Eurasia.	Eye color (saturation)	6,236 Latin American individuals	NA	15q13.1	OCA2	OCA2, OCA2			ENSG00000277361, ENSG00000104044	NA	NA	rs1800407-?	rs1800407	0	1800407	missense_variant	0	NR	1e-07	7		NA		Illumina [8896142] (imputed)	N	Eye Traits/Diseases
Fundus_image_traits	googlenet_PC3	rs1800407	15	28230318	rs1800407	2019-03-28	30664655	Adhikari K	2019-01-21	Nat Commun	www.ncbi.nlm.nih.gov/pubmed/30664655	A GWAS in Latin Americans highlights the convergent evolution of lighter skin pigmentation in Eurasia.	Eye color (brightness)	6,236 Latin American individuals	NA	15q13.1	OCA2	OCA2, OCA2			ENSG00000277361, ENSG00000104044	NA	NA	rs1800407-?	rs1800407	0	1800407	missense_variant	0	NR	1e-19	19	(conditional on rs16891982, rs12203592, rs10809826, rs1800404, rs12913832 and rs1426654)	NA		Illumina [8896142] (imputed)	N	Eye Traits/Diseases
Fundus_image_traits	googlenet_PC3	rs1800407	15	28230318	rs1800407	2019-03-28	30664655	Adhikari K	2019-01-21	Nat Commun	www.ncbi.nlm.nih.gov/pubmed/30664655	A GWAS in Latin Americans highlights the convergent evolution of lighter skin pigmentation in Eurasia.	Eye color (hue)	6,236 Latin American individuals	NA	15q13.1	OCA2	OCA2, OCA2			ENSG00000277361, ENSG00000104044	NA	NA	rs1800407-?	rs1800407	0	1800407	missense_variant	0	NR	5e-06	5.30103		NA		Illumina [8896142] (imputed)	N	Eye Traits/Diseases
Fundus_image_traits	googlenet_PC3	rs1800407	15	28230318	rs1800407	2019-01-28	30535121	Gao XR	2018-12-07	Hum Mol Genet	www.ncbi.nlm.nih.gov/pubmed/30535121	Genome-wide association analyses identify 139 loci associated with macular thickness in the UK Biobank cohort.	Macular thickness	59,814 European ancestry individuals	8,609 European ancestry individuals	15q13.1	OCA2	OCA2, OCA2			ENSG00000277361, ENSG00000104044	NA	NA	rs1800407-?	rs1800407	0	1800407	missense_variant	0	NR	4e-21	20.3979		1.1367	[0.9-1.38] unit increase	Affymetrix [11100000] (imputed)	N	Eye Traits/Diseases
Fundus_image_traits	googlenet_PC3	rs1800407	15	28230318	rs1800407	2021-05-18	33979322	Currant H	2021-05-12	PLoS Genet	www.ncbi.nlm.nih.gov/pubmed/33979322	Genetic variation affects morphological retinal phenotypes extracted from UK Biobank optical coherence tomography images.	Retinal nerve fibre layer thickness or ganglion cell inner plexiform layer thickness (MTAG)	31,434 European ancestry individuals	NA	15q13.1	NR	OCA2, OCA2			ENSG00000277361, ENSG00000104044	NA	NA	rs1800407-T	rs1800407	0	1800407	missense_variant	0	0.08	3e-12	11.5229		0.6	[0.42-0.78] unit decrease	Affymetrix [9231066] (imputed)	N	Eye Traits/Diseases
Fundus_image_traits	googlenet_PC3	rs1800407	15	28230318	rs1800407	2021-05-18	33979322	Currant H	2021-05-12	PLoS Genet	www.ncbi.nlm.nih.gov/pubmed/33979322	Genetic variation affects morphological retinal phenotypes extracted from UK Biobank optical coherence tomography images.	Retinal nerve fibre layer (RNFL) thickness	31,434 European ancestry individuals	NA	15q13.1	NR	OCA2, OCA2			ENSG00000277361, ENSG00000104044	NA	NA	rs1800407-T	rs1800407	0	1800407	missense_variant	0	0.08	4e-08	7.39794		0.36	[0.22-0.5] unit decrease	Affymetrix [9231066] (imputed)	N	Eye Traits/Diseases
Fundus_image_traits	googlenet_PC3	rs1800407	15	28230318	rs1800407	2021-05-18	33979322	Currant H	2021-05-12	PLoS Genet	www.ncbi.nlm.nih.gov/pubmed/33979322	Genetic variation affects morphological retinal phenotypes extracted from UK Biobank optical coherence tomography images.	Ganglion cell inner plexiform layer (GCIPL) thickness	31,434 European ancestry individuals	NA	15q13.1	NR	OCA2, OCA2			ENSG00000277361, ENSG00000104044	NA	NA	rs1800407-T	rs1800407	0	1800407	missense_variant	0	0.08	3e-12	11.5229		0.6	[0.42-0.78] unit decrease	Affymetrix [9231066] (imputed)	N	Eye Traits/Diseases
Fundus_image_traits	googlenet_PC3	rs1800407	15	28230318	rs1800407	2021-07-07	34127677	Choquet H	2021-06-14	Nat Commun	www.ncbi.nlm.nih.gov/pubmed/34127677	A large multiethnic GWAS meta-analysis of cataract identifies new risk loci and sex-specific effects.	Cataracts	38,996 female cases, 283,185 female controls, 28,848 male cases, 234,414 male controls	211,030 female cases, 1,623,785 female controls, 136,179 male cases, 1,263,461 male controls	15q13.1	OCA2	OCA2, OCA2			ENSG00000277361, ENSG00000104044	NA	NA	rs1800407-T	rs1800407	0	1800407	missense_variant	0	NR	4e-10	9.39794	(female)	1.058	[1.04-1.08]	Affymetrix [9869154] (imputed)	N	Eye Traits/Diseases
Fundus_image_traits	googlenet_PC3	rs7176632	15	28231357	rs1037208	2021-08-24	33692100	Simcoe M	2021-03-10	Sci Adv	www.ncbi.nlm.nih.gov/pubmed/33692100	Genome-wide association study in almost 195,000 individuals identifies 50 previously unidentified genetic loci for eye color.	Eye color	157,485 European ancestry individuals	35,501 European ancestry individuals, 959 Han Chinese ancestry individuals, 677 Indian ancestry individuals	15q13.1	OCA2	OCA2, OCA2			ENSG00000277361, ENSG00000104044	NA	NA	rs1037208-T	rs1037208	0	1037208	intron_variant	0	NR	0	330	(discovery)	5.12	NR unit decrease	Illumina [11532091] (imputed)	N	Eye Traits/Diseases
Fundus_image_traits	googlenet_PC3	rs7183877	15	28437061	rs72714143	2021-07-07	34127677	Choquet H	2021-06-14	Nat Commun	www.ncbi.nlm.nih.gov/pubmed/34127677	A large multiethnic GWAS meta-analysis of cataract identifies new risk loci and sex-specific effects.	Cataracts	28,092 non-Hispanic White ancestry cases, 50,487 non-Hispanic White ancestry controls, 31,852 European ancestry cases, 428,084 European ancestry controls	NA	15q13.1	NR	HERC2, HERC2			ENSG00000276802, ENSG00000128731	NA	NA	rs72714143-G	rs72714143	0	72714143	intron_variant	0	NR	2e-15	14.699		1.1027		Affymetrix [9869154] (imputed)	N	Eye Traits/Diseases
Fundus_image_traits	googlenet_PC3	rs7183877	15	28437061	rs72714143	2021-07-07	34127677	Choquet H	2021-06-14	Nat Commun	www.ncbi.nlm.nih.gov/pubmed/34127677	A large multiethnic GWAS meta-analysis of cataract identifies new risk loci and sex-specific effects.	Cataracts	38,996 female cases, 283,185 female controls, 28,848 male cases, 234,414 male controls	211,030 female cases, 1,623,785 female controls, 136,179 male cases, 1,263,461 male controls	15q13.1	OCA2	HERC2, HERC2			ENSG00000276802, ENSG00000128731	NA	NA	rs72714143-G	rs72714143	0	72714143	intron_variant	0	NR	3e-06	5.52288	(male)	1.0502	[1.03-1.07]	Affymetrix [9869154] (imputed)	N	Eye Traits/Diseases
Fundus_image_traits	googlenet_PC3	rs493085	15	34984883	rs1370156	2015-07-07	25233373	Simpson CL	2014-09-18	PLoS One	www.ncbi.nlm.nih.gov/pubmed/25233373	Genome-wide meta-analysis of myopia and hyperopia provides evidence for replication of 11 loci.	Myopia	3,923 European ancestry cases, 11,696 European ancestry controls	1,410 European ancestry cases, 2,921 cases, 3,171 European ancestry controls, 998 controls	15q14	GJD2	LINC02252 - GJD2	ENSG00000261304	ENSG00000159248		21587	58350	rs1370156-?	rs1370156	0	1370156	intergenic_variant	1		2e-07	6.69897		NA		Affymetrix, Illumina [up to 3397980] (imputed)	N	Eye Traits/Diseases
Fundus_image_traits	googlenet_PC3	rs510747	15	34989626	rs11073058	2014-02-25	24144296	Cheng CY	2013-08-08	Am J Hum Genet	www.ncbi.nlm.nih.gov/pubmed/24144296	Nine loci for ocular axial length identified through genome-wide association studies, including shared loci with refractive error.	Axial length	12,531 European ancestry individuals	8,216 Asian ancestry individuals	15q14	GJD2, ACTC1	LINC02252 - GJD2	ENSG00000261304	ENSG00000159248		26330	53607	rs11073058-T	rs11073058	0	11073058	regulatory_region_variant	1	0.4532	4e-11	10.3979		0.0661	[0.047-0.086] unit increase	Illumina [2500000] (imputed)	N	Eye Traits/Diseases
Fundus_image_traits	googlenet_PC3	rs510747	15	34989626	rs11073058	2015-11-13	25823570	Miyake M	2015-03-31	Nat Commun	www.ncbi.nlm.nih.gov/pubmed/25823570	Identification of myopia-associated WNT7B polymorphisms provides insights into the mechanism underlying the development of myopia.	Axial length	Up to 3,248 Japanese ancestry individuals	3,460 Japanese ancestry individuals	15q14	GJD2	LINC02252 - GJD2	ENSG00000261304	ENSG00000159248		26330	53607	rs11073058-T	rs11073058	0	11073058	regulatory_region_variant	1	0.473	2e-08	7.69897		0.09	[0.031-0.149] unit increase	Illumina [1773334] (imputed)	N	Eye Traits/Diseases
Fundus_image_traits	googlenet_PC3	rs510747	15	34989851	rs11073060	2015-07-07	25233373	Simpson CL	2014-09-18	PLoS One	www.ncbi.nlm.nih.gov/pubmed/25233373	Genome-wide meta-analysis of myopia and hyperopia provides evidence for replication of 11 loci.	Hyperopia	7,068 European ancestry cases, 6,844 European ancestry controls	1,554 European ancestry cases, 892 cases, 1,654 European ancestry controls, 2,921 controls	15q14	GJD2	LINC02252 - GJD2	ENSG00000261304	ENSG00000159248		26555	53382	rs11073060-?	rs11073060	0	11073060	regulatory_region_variant	1		9e-11	10.0458		NA		Affymetrix, Illumina [up to 3397980] (imputed)	N	Eye Traits/Diseases
Fundus_image_traits	googlenet_PC3	rs634990	15	35001442	rs589135	2021-01-27	32428537	Meguro A	2020-05-16	Ophthalmology	www.ncbi.nlm.nih.gov/pubmed/32428537	Genome-wide association study in Asians identifies novel loci for high myopia and highlights a nervous system role in its pathogenesis.	High myopia	1,632 Japanese ancestry cases, 1,586 Japanese ancestry controls	800 East Asian ancestry cases, 81 Singaporean ancestry cases, 5,169 East Asian ancestry controls, 4,777 Singaporean ancestry controls	15q14	GJD2	LINC02252 - GJD2	ENSG00000261304	ENSG00000159248		38146	41791	rs589135-G	rs589135	0	589135	regulatory_region_variant	1	0.418	1e-11	11		1.29	NR	Affymetrix, Illumina [4996193] (imputed)	N	Eye Traits/Diseases
Fundus_image_traits	googlenet_PC3	rs634990	15	35005886	rs524952	2013-06-06	23396134	Verhoeven VJ	2013-02-10	Nat Genet	www.ncbi.nlm.nih.gov/pubmed/23396134	Genome-wide meta-analyses of multiancestry cohorts identify multiple new susceptibility loci for refractive error and myopia.	Refractive error	37,382 European ancestry individuals, 3,995 Chinese ancestry individuals, 2,273 Malay ancestry individuals, 2,108 Indian ancestry individuals	NA	15q14	GJD2	LINC02252 - GJD2	ENSG00000261304	ENSG00000159248		42590	37347	rs524952-A	rs524952	0	524952	intergenic_variant	1	0.48	1e-15	15		0.158	[0.12-0.2] unit decrease	Affymetrix, Illumina [2500000] (imputed)	N	Eye Traits/Diseases
Fundus_image_traits	googlenet_PC3	rs634990	15	35005886	rs524952	2020-05-28	32231278	Hysi PG	2020-03-30	Nat Genet	www.ncbi.nlm.nih.gov/pubmed/32231278	Meta-analysis of 542,934 subjects of European ancestry identifies new genes and mechanisms predisposing to refractive error and myopia.	Refractive error	542,934 European ancestry individuals	NA	15q14	GOLGA8B, GJD2, ACTC1, ZNF770	LINC02252 - GJD2	ENSG00000261304	ENSG00000159248		42590	37347	rs524952-?	rs524952	0	524952	intergenic_variant	1		2e-245	244.699		NA		Affymetrix, Illumina [NR] (imputed)	N	Eye Traits/Diseases
Fundus_image_traits	googlenet_PC3	rs634990	15	35005886	rs524952	2020-05-13	31816047	Boutin TS	2019-12-09	Hum Mol Genet	www.ncbi.nlm.nih.gov/pubmed/31816047	Insights into the genetic basis of retinal detachment.	High myopia	2,737 British ancestry cases, 47,635 British ancestry controls	NA	15q14	GOLGA8B, GJD2	LINC02252 - GJD2	ENSG00000261304	ENSG00000159248		42590	37347	rs524952-?	rs524952	0	524952	intergenic_variant	1	0.483	1e-24	24		1.32753	[1.26-1.4]	Affymetrix [NR] (imputed)	N	Eye Traits/Diseases
Fundus_image_traits	googlenet_PC3	rs634990	15	35005886	rs524952	2016-12-13	27020472	Fan Q	2016-03-29	Nat Commun	www.ncbi.nlm.nih.gov/pubmed/27020472	Meta-analysis of gene-environment-wide association scans accounting for education level identifies additional loci for refractive error.	Spherical equivalent (joint analysis main effects and education interaction)	2,604 Erasmus Rucphen population isolate individuals, 456 Sardinian population isolate individuals, 36,976 European ancestry individuals, 5,971 East Asian ancestry individuals, 2,256 Malay ancestry individuals, 2,088 Indian ancestry individuals	NA	15q14	GJD2	LINC02252 - GJD2	ENSG00000261304	ENSG00000159248		42590	37347	rs524952-A	rs524952	0	524952	intergenic_variant	1	0.47	2e-23	22.699	(European ancestry)	NA		Affymetrix, Illumina [up to 7331415] (imputed)	N	Eye Traits/Diseases
Fundus_image_traits	googlenet_PC3	rs634990	15	35005886	rs524952	2016-12-13	27020472	Fan Q	2016-03-29	Nat Commun	www.ncbi.nlm.nih.gov/pubmed/27020472	Meta-analysis of gene-environment-wide association scans accounting for education level identifies additional loci for refractive error.	Spherical equivalent (joint analysis main effects and education interaction)	2,604 Erasmus Rucphen population isolate individuals, 456 Sardinian population isolate individuals, 36,976 European ancestry individuals, 5,971 East Asian ancestry individuals, 2,256 Malay ancestry individuals, 2,088 Indian ancestry individuals	NA	15q14	GJD2	LINC02252 - GJD2	ENSG00000261304	ENSG00000159248		42590	37347	rs524952-A	rs524952	0	524952	intergenic_variant	1	0.46	1e-25	25		NA		Affymetrix, Illumina [up to 7331415] (imputed)	N	Eye Traits/Diseases
Fundus_image_traits	googlenet_PC3	rs634990	15	35005886	rs524952	2017-05-11	27182965	Pickrell JK	2016-05-16	Nat Genet	www.ncbi.nlm.nih.gov/pubmed/27182965	Detection and interpretation of shared genetic influences on 42 human traits.	Myopia	106,086 European ancestry cases, 85,757 European ancestry controls	NA	15q14	GOLGA8B, GJD2	LINC02252 - GJD2	ENSG00000261304	ENSG00000159248		42590	37347	rs524952-?	rs524952	0	524952	intergenic_variant	1	NR	4e-62	61.3979		1.12867	[1.11-1.14]	Illumina [13762925] (imputed)	N	Eye Traits/Diseases
Fundus_image_traits	googlenet_PC3	rs634990	15	35005886	rs524952	2020-08-03	32352494	Han X	2020-04-30	JAMA Ophthalmol	www.ncbi.nlm.nih.gov/pubmed/32352494	Association of Myopia and Intraocular Pressure With Retinal Detachment in European Descent Participants of the UK Biobank Cohort: A Mendelian Randomization Study.	Spherical equivalent	95,827 European ancestry individuals	NA	15q14	NR	LINC02252 - GJD2	ENSG00000261304	ENSG00000159248		42590	37347	rs524952-T	rs524952	0	524952	intergenic_variant	1		1e-104	104		0.24	[0.22-0.26] unit increase	NR [NR]	N	Eye Traits/Diseases
Fundus_image_traits	googlenet_PC3	rs634990	15	35005886	rs524952	2018-09-20	29808027	Tedja MS	2018-05-28	Nat Genet	www.ncbi.nlm.nih.gov/pubmed/29808027	Genome-wide association meta-analysis highlights light-induced signaling as a driver for refractive error.	Myopia (age of diagnosis)	104,293 European ancestry individuals	NA	15q14	NR	LINC02252 - GJD2	ENSG00000261304	ENSG00000159248		42590	37347	rs524952-A	rs524952	0	524952	intergenic_variant	1	0.4719	5e-45	44.301		0.099	[0.085-0.113] unit decrease	Illumina [~ 10600000] (imputed)	N	Eye Traits/Diseases
Fundus_image_traits	googlenet_PC3	rs634990	15	35005886	rs524952	2018-09-20	29808027	Tedja MS	2018-05-28	Nat Genet	www.ncbi.nlm.nih.gov/pubmed/29808027	Genome-wide association meta-analysis highlights light-induced signaling as a driver for refractive error.	Spherical equivalent or myopia (age of diagnosis)	145,366 European ancestry individuals, 2,610 Erasmus Rucphen (founder/genetic isolate) individuals, 509 Talana (founder/genetic isolate) individuals, 15,044 East Asian ancestry individuals, 2,275 Malay ancestry individuals, 2,110 Indian ancestry individuals, 2,506 Asian ancestry individuals	NA	15q14	GOLGA8B, GJD2	LINC02252 - GJD2	ENSG00000261304	ENSG00000159248		42590	37347	rs524952-A	rs524952	0	524952	intergenic_variant	1	0.4748	2e-65	64.699		17.075	[NR] z score decrease	Affymetrix, Illumina [~ 11000000] (imputed)	N	Eye Traits/Diseases
Fundus_image_traits	googlenet_PC3	rs634990	15	35005886	rs524952	2018-09-20	29808027	Tedja MS	2018-05-28	Nat Genet	www.ncbi.nlm.nih.gov/pubmed/29808027	Genome-wide association meta-analysis highlights light-induced signaling as a driver for refractive error.	Spherical equivalent	41,073 European ancestry individuals, 2,610 Erasmus Rucphen (founder/genetic isolate) individuals, 509 Talana (founder/genetic isolate) individuals, 15,044 East Asian ancestry individuals, 2,275 Malay ancestry individuals, 2,110 Indian ancestry individuals, 2,506 Asian ancestry individuals	NA	15q14	NR	LINC02252 - GJD2	ENSG00000261304	ENSG00000159248		42590	37347	rs524952-A	rs524952	0	524952	intergenic_variant	1	0.4702	2e-27	26.699	(EA)	0.1611	[0.13-0.19] unit decrease	Affymetrix, Illumina [~ 9300000] (imputed)	N	Eye Traits/Diseases
Fundus_image_traits	googlenet_PC3	rs634990	15	35006073	rs634990	2010-10-05	20835239	Solouki AM	2010-09-12	Nat Genet	www.ncbi.nlm.nih.gov/pubmed/20835239	A genome-wide association study identifies a susceptibility locus for refractive errors and myopia at 15q14.	Refractive error	5,328 European ancestry individuals	10,280 European ancestry individuals	15q14	GJD2, GOLGA8B, ACTC1	LINC02252 - GJD2	ENSG00000261304	ENSG00000159248		42777	37160	rs634990-C	rs634990	0	634990	intergenic_variant	1	0.47	2e-14	13.699		0.23	[0.228-0.232] diopter increase	Illumina [~ 2500000] (imputed)	N	Eye Traits/Diseases
Fundus_image_traits	googlenet_PC3	rs634990	15	35009676	rs670352	2018-09-20	29808027	Tedja MS	2018-05-28	Nat Genet	www.ncbi.nlm.nih.gov/pubmed/29808027	Genome-wide association meta-analysis highlights light-induced signaling as a driver for refractive error.	Spherical equivalent	41,073 European ancestry individuals, 2,610 Erasmus Rucphen (founder/genetic isolate) individuals, 509 Talana (founder/genetic isolate) individuals, 15,044 East Asian ancestry individuals, 2,275 Malay ancestry individuals, 2,110 Indian ancestry individuals, 2,506 Asian ancestry individuals	NA	15q14	NR	LINC02252 - GJD2	ENSG00000261304	ENSG00000159248		46380	33557	rs670352-A	rs670352	0	670352	intergenic_variant	1	0.4376	3e-28	27.5229		0.1468	[0.12-0.17] unit decrease	Affymetrix, Illumina [~ 9300000] (imputed)	N	Eye Traits/Diseases
Fundus_image_traits	googlenet_PC3	rs13380104	15	79372875	rs4778879	2013-06-06	23396134	Verhoeven VJ	2013-02-10	Nat Genet	www.ncbi.nlm.nih.gov/pubmed/23396134	Genome-wide meta-analyses of multiancestry cohorts identify multiple new susceptibility loci for refractive error and myopia.	Refractive error	37,382 European ancestry individuals, 3,995 Chinese ancestry individuals, 2,273 Malay ancestry individuals, 2,108 Indian ancestry individuals	NA	15q25.1	RASGRF1	RASGRF1			ENSG00000058335	NA	NA	rs4778879-G	rs4778879	0	4778879	intron_variant	0	0.44	4e-11	10.3979		0.102	[0.073-0.131] unit decrease	Affymetrix, Illumina [2500000] (imputed)	N	Eye Traits/Diseases
Fundus_image_traits	googlenet_PC3	rs13380104	15	79375347	rs6495367	2016-12-13	27020472	Fan Q	2016-03-29	Nat Commun	www.ncbi.nlm.nih.gov/pubmed/27020472	Meta-analysis of gene-environment-wide association scans accounting for education level identifies additional loci for refractive error.	Spherical equivalent (joint analysis main effects and education interaction)	2,604 Erasmus Rucphen population isolate individuals, 456 Sardinian population isolate individuals, 36,976 European ancestry individuals, 5,971 East Asian ancestry individuals, 2,256 Malay ancestry individuals, 2,088 Indian ancestry individuals	NA	15q25.1	RASGRF1	RASGRF1			ENSG00000058335	NA	NA	rs6495367-A	rs6495367	0	6495367	intron_variant	0	0.46	4e-08	7.39794		NA		Affymetrix, Illumina [up to 7331415] (imputed)	N	Eye Traits/Diseases
Fundus_image_traits	googlenet_PC3	rs13380104	15	79375347	rs6495367	2016-12-13	27020472	Fan Q	2016-03-29	Nat Commun	www.ncbi.nlm.nih.gov/pubmed/27020472	Meta-analysis of gene-environment-wide association scans accounting for education level identifies additional loci for refractive error.	Spherical equivalent (joint analysis main effects and education interaction)	2,604 Erasmus Rucphen population isolate individuals, 456 Sardinian population isolate individuals, 36,976 European ancestry individuals, 5,971 East Asian ancestry individuals, 2,256 Malay ancestry individuals, 2,088 Indian ancestry individuals	NA	15q25.1	RASGRF1	RASGRF1			ENSG00000058335	NA	NA	rs6495367-A	rs6495367	0	6495367	intron_variant	0	0.42	5e-06	5.30103	(European ancestry)	NA		Affymetrix, Illumina [up to 7331415] (imputed)	N	Eye Traits/Diseases
Fundus_image_traits	googlenet_PC3	rs13380104	15	79375347	rs6495367	2018-09-20	29808027	Tedja MS	2018-05-28	Nat Genet	www.ncbi.nlm.nih.gov/pubmed/29808027	Genome-wide association meta-analysis highlights light-induced signaling as a driver for refractive error.	Spherical equivalent or myopia (age of diagnosis)	145,366 European ancestry individuals, 2,610 Erasmus Rucphen (founder/genetic isolate) individuals, 509 Talana (founder/genetic isolate) individuals, 15,044 East Asian ancestry individuals, 2,275 Malay ancestry individuals, 2,110 Indian ancestry individuals, 2,506 Asian ancestry individuals	NA	15q25.1	RASGRF1	RASGRF1			ENSG00000058335	NA	NA	rs6495367-A	rs6495367	0	6495367	intron_variant	0	0.4075	2e-24	23.699		10.202	[NR] z score decrease	Affymetrix, Illumina [~ 11000000] (imputed)	N	Eye Traits/Diseases
Fundus_image_traits	googlenet_PC3	rs13380104	15	79378821	rs13380104	2017-05-11	27182965	Pickrell JK	2016-05-16	Nat Genet	www.ncbi.nlm.nih.gov/pubmed/27182965	Detection and interpretation of shared genetic influences on 42 human traits.	Myopia	106,086 European ancestry cases, 85,757 European ancestry controls	NA	15q25.1	RASGRF1	RASGRF1			ENSG00000058335	NA	NA	rs13380104-?	rs13380104	0	13380104	intron_variant	0	NR	4e-18	17.3979		1.066	[1.051-1.082]	Illumina [13762925] (imputed)	N	Eye Traits/Diseases
Fundus_image_traits	googlenet_PC3	rs13380104	15	79378821	rs13380104	2018-09-20	29808027	Tedja MS	2018-05-28	Nat Genet	www.ncbi.nlm.nih.gov/pubmed/29808027	Genome-wide association meta-analysis highlights light-induced signaling as a driver for refractive error.	Spherical equivalent	41,073 European ancestry individuals, 2,610 Erasmus Rucphen (founder/genetic isolate) individuals, 509 Talana (founder/genetic isolate) individuals, 15,044 East Asian ancestry individuals, 2,275 Malay ancestry individuals, 2,110 Indian ancestry individuals, 2,506 Asian ancestry individuals	NA	15q25.1	NR	RASGRF1			ENSG00000058335	NA	NA	rs13380104-T	rs13380104	0	13380104	intron_variant	0	0.4178	3e-12	11.5229		0.0937	[0.067-0.12] unit decrease	Affymetrix, Illumina [~ 9300000] (imputed)	N	Eye Traits/Diseases
Fundus_image_traits	googlenet_PC3	rs13380104	15	79379492	rs1007365	2020-05-13	31816047	Boutin TS	2019-12-09	Hum Mol Genet	www.ncbi.nlm.nih.gov/pubmed/31816047	Insights into the genetic basis of retinal detachment.	High myopia	2,737 British ancestry cases, 47,635 British ancestry controls	NA	15q25.1	RASGFRF1, ANKRD34C	RASGRF1			ENSG00000058335	NA	NA	rs1007365-?	rs1007365	0	1007365	intron_variant	0	0.42	1e-09	9		1.18286	[1.12-1.25]	Affymetrix [NR] (imputed)	N	Eye Traits/Diseases
Fundus_image_traits	googlenet_PC3	rs13380104	15	79380516	rs1961579	2020-05-28	32231278	Hysi PG	2020-03-30	Nat Genet	www.ncbi.nlm.nih.gov/pubmed/32231278	Meta-analysis of 542,934 subjects of European ancestry identifies new genes and mechanisms predisposing to refractive error and myopia.	Refractive error	542,934 European ancestry individuals	NA	15q25.1	CHRNA3, CHRNB4, ADAMTS7, MORF4L1, RASGRF1	RASGRF1			ENSG00000058335	NA	NA	rs1961579-?	rs1961579	0	1961579	intron_variant	0		8e-84	83.0969		NA		Affymetrix, Illumina [NR] (imputed)	N	Eye Traits/Diseases
Fundus_image_traits	googlenet_PC3	rs13380104	15	79380516	rs1961579	2020-08-03	32352494	Han X	2020-04-30	JAMA Ophthalmol	www.ncbi.nlm.nih.gov/pubmed/32352494	Association of Myopia and Intraocular Pressure With Retinal Detachment in European Descent Participants of the UK Biobank Cohort: A Mendelian Randomization Study.	Spherical equivalent	95,827 European ancestry individuals	NA	15q25.1	NR	RASGRF1			ENSG00000058335	NA	NA	rs1961579-G	rs1961579	0	1961579	intron_variant	0		3e-37	36.5229		0.14	[0.12-0.16] unit increase	NR [NR]	N	Eye Traits/Diseases
Fundus_image_traits	googlenet_PC3	rs13380104	15	79380516	rs1961579	2018-09-20	29808027	Tedja MS	2018-05-28	Nat Genet	www.ncbi.nlm.nih.gov/pubmed/29808027	Genome-wide association meta-analysis highlights light-induced signaling as a driver for refractive error.	Spherical equivalent	41,073 European ancestry individuals, 2,610 Erasmus Rucphen (founder/genetic isolate) individuals, 509 Talana (founder/genetic isolate) individuals, 15,044 East Asian ancestry individuals, 2,275 Malay ancestry individuals, 2,110 Indian ancestry individuals, 2,506 Asian ancestry individuals	NA	15q25.1	NR	RASGRF1			ENSG00000058335	NA	NA	rs1961579-A	rs1961579	0	1961579	intron_variant	0	0.4206	2e-09	8.69897	(EA)	0.0895	[0.06-0.119] unit decrease	Affymetrix, Illumina [~ 9300000] (imputed)	N	Eye Traits/Diseases
Fundus_image_traits	googlenet_PC3	rs13380104	15	79384850	rs28415942	2021-01-27	32428537	Meguro A	2020-05-16	Ophthalmology	www.ncbi.nlm.nih.gov/pubmed/32428537	Genome-wide association study in Asians identifies novel loci for high myopia and highlights a nervous system role in its pathogenesis.	High myopia	1,632 Japanese ancestry cases, 1,586 Japanese ancestry controls	800 East Asian ancestry cases, 81 Singaporean ancestry cases, 5,169 East Asian ancestry controls, 4,777 Singaporean ancestry controls	15q25.1	RASGRF1	RASGRF1 - ANKRD34C-AS1	ENSG00000058335	ENSG00000259234		1728	49431	rs28415942-T	rs28415942	0	28415942	intergenic_variant	1	0.54	7e-10	9.1549		1.26	NR	Affymetrix, Illumina [4996193] (imputed)	N	Eye Traits/Diseases
Fundus_image_traits	googlenet_PC3	rs34222382	15	79451869	rs939658	2010-10-05	20835236	Hysi PG	2010-09-12	Nat Genet	www.ncbi.nlm.nih.gov/pubmed/20835236	A genome-wide association study for myopia and refractive error identifies a susceptibility locus at 15q25.	Refractive error	4,270 European ancestry individuals	13,414 European ancestry individuals	15q25.1	RASGRF1	ANKRD34C-AS1			ENSG00000259234	NA	NA	rs939658-G	rs939658	0	939658	intron_variant	0	0.52	2e-09	8.69897		0.15	[0.10-0.20] diopter decrease	Illumina [~ 2200000] (imputed)	N	Eye Traits/Diseases
Fundus_image_traits	googlenet_PC3	rs2854511	15	89723858	rs4932480	2017-10-09	28813576	Persad PJ	2017-08-01	Invest Ophthalmol Vis Sci	www.ncbi.nlm.nih.gov/pubmed/28813576	Joint Analysis of Nuclear and Mitochondrial Variants in Age-Related Macular Degeneration Identifies Novel Loci TRPM1 and ABHD2/RLBP1.	Advanced age-related macular degeneration	Up to 16,144 European ancestry cases, up to 17,832 European ancestry controls	NA	15q26.1	ABHD2, RLBP1	ABHD2			ENSG00000140526	NA	NA	rs4932480-T	rs4932480	0	4932480	intron_variant	0	0.49	1e-07	7		NA		Illumina [3866946] (imputed)	N	Eye Traits/Diseases
Fundus_image_traits	googlenet_PC3	rs2854511	15	89723858	rs267606894 x rs4932480	2017-10-09	28813576	Persad PJ	2017-08-01	Invest Ophthalmol Vis Sci	www.ncbi.nlm.nih.gov/pubmed/28813576	Joint Analysis of Nuclear and Mitochondrial Variants in Age-Related Macular Degeneration Identifies Novel Loci TRPM1 and ABHD2/RLBP1.	Age-related macular degeneration (SNP x mitochondrial G12771A interaction)	15,413 European ancestry cases, 16,351 European ancestry controls	NA	15q26.1	MT-ND5 x ABHD2, RLBP1	No mapped genes x ABHD2				NA	NA	rs267606894-A x rs4932480-T	rs267606894 x rs4932480	0	NA	missense_variant x intron_variant	NA	NR	2e-08	7.69897		NA		Illumina [3866946] (imputed)	N	Eye Traits/Diseases
Fundus_image_traits	googlenet_PC3	rs112364254	17	79526821	rs6565597	2016-10-10	26691988	Fritsche LG	2015-12-21	Nat Genet	www.ncbi.nlm.nih.gov/pubmed/26691988	A large genome-wide association study of age-related macular degeneration highlights contributions of rare and common variants.	Advanced age-related macular degeneration	16,144 European ancestry cases, 17,832 European ancestry controls	473 Asian ancestry cases, 1,099 Asian ancestry controls, 52 African ancestry cases, 361 African ancestry cases, 254 other non-European ancestry cases, 694 other non-European ancestry controls	17q25.3	NPLOC4, TSPAN10	NPLOC4			ENSG00000182446	NA	NA	rs6565597-?	rs6565597	0	6565597	intron_variant	0	NR	2e-11	10.699	(EA)	1.13		Illumina [12023830] (imputed)	N	Eye Traits/Diseases
Fundus_image_traits	googlenet_PC3	rs112364254	17	79538841	rs9911460	2020-08-03	32352494	Han X	2020-04-30	JAMA Ophthalmol	www.ncbi.nlm.nih.gov/pubmed/32352494	Association of Myopia and Intraocular Pressure With Retinal Detachment in European Descent Participants of the UK Biobank Cohort: A Mendelian Randomization Study.	Spherical equivalent	95,827 European ancestry individuals	NA	17q25.3	NR	NPLOC4			ENSG00000182446	NA	NA	rs9911460-A	rs9911460	0	9911460	intron_variant	0		7e-19	18.1549		0.1	[0.08-0.12] unit increase	NR [NR]	N	Eye Traits/Diseases
Fundus_image_traits	googlenet_PC3	rs112364254	17	79549250	rs34635363	2019-02-15	30306274	Shah RL	2018-10-10	Hum Genet	www.ncbi.nlm.nih.gov/pubmed/30306274	Genome-wide association studies for corneal and refractive astigmatism in UK Biobank demonstrate a shared role for myopia susceptibility loci.	Refractive astigmatism	88,005 European ancestry individuals		17q25.3	NPLOC4	NPLOC4			ENSG00000182446	NA	NA	rs34635363-G	rs34635363	0	34635363	intron_variant	0	0.641	2e-09	8.69897		0.018	[0.012-0.024] dioptres decrease	NR [5900115] (imputed)	N	Eye Traits/Diseases
Fundus_image_traits	googlenet_PC3	rs112364254	17	79557043	rs67050149	2018-05-11	29617998	Gao XR	2018-03-28	Hum Mol Genet	www.ncbi.nlm.nih.gov/pubmed/29617998	Genome-Wide Association Analyses Identify New Loci Influencing Intraocular Pressure.	Intraocular pressure	115,486 European ancestry individuals	NA	17q25.3	NPLOC4	NPLOC4			ENSG00000182446	NA	NA	rs67050149-C	rs67050149	0	67050149	intron_variant	0	0.6402	7e-12	11.1549		0.096	[0.067-0.125] unit decrease	Affymetrix [~ 11900000] (imputed)	N	Eye Traits/Diseases
Fundus_image_traits	googlenet_PC3	rs112364254	17	79564930	rs71373084	2020-05-13	31816047	Boutin TS	2019-12-09	Hum Mol Genet	www.ncbi.nlm.nih.gov/pubmed/31816047	Insights into the genetic basis of retinal detachment.	Cataracts (operation)	21,679 British ancestry cases, 387,283 British ancestry controls	NA	17q25.3	NPLOC4	NPLOC4			ENSG00000182446	NA	NA	rs71373084-?	rs71373084	0	71373084	intron_variant	0	0.358	2e-12	11.699		1.07327	[1.05-1.09]	Affymetrix [NR] (imputed)	N	Eye Traits/Diseases
Fundus_image_traits	googlenet_PC3	rs112364254	17	79572253	rs11650127	2020-07-07	32528159	Choquet H	2020-06-11	Commun Biol	www.ncbi.nlm.nih.gov/pubmed/32528159	A multiethnic genome-wide analysis of 44,039 individuals identifies 41 new loci associated with central corneal thickness.	Central corneal thickness	32,292 European ancestry individuals, 9,623 East Asian ancestry individuals, 1,367 Hispanic/Latino individuals, 757 African American individuals	NA	17q25.3	NPLOC4	NPLOC4			ENSG00000182446	NA	NA	rs11650127-?	rs11650127	0	11650127	intron_variant	0	NA	5e-11	10.301		1.96	[1.37-2.55] unit decrease	Affymetrix [5541230] (imputed)	N	Eye Traits/Diseases
Fundus_image_traits	googlenet_PC3	rs112364254	17	79578287	rs112364254	2021-07-07	34127677	Choquet H	2021-06-14	Nat Commun	www.ncbi.nlm.nih.gov/pubmed/34127677	A large multiethnic GWAS meta-analysis of cataract identifies new risk loci and sex-specific effects.	Cataracts	38,996 female cases, 283,185 female controls, 28,848 male cases, 234,414 male controls	211,030 female cases, 1,623,785 female controls, 136,179 male cases, 1,263,461 male controls	17q25.3	NPLOC4	NPLOC4			ENSG00000182446	NA	NA	rs112364254-A	rs112364254	0	112364254	intron_variant	0	NR	2e-18	17.699	(female)	1.04406	[1.03-1.05]	Affymetrix [9869154] (imputed)	N	Eye Traits/Diseases
Fundus_image_traits	googlenet_PC3	rs112364254	17	79583473	rs7503894	2021-05-18	33979322	Currant H	2021-05-12	PLoS Genet	www.ncbi.nlm.nih.gov/pubmed/33979322	Genetic variation affects morphological retinal phenotypes extracted from UK Biobank optical coherence tomography images.	Retinal nerve fibre layer thickness or ganglion cell inner plexiform layer thickness (MTAG)	31,434 European ancestry individuals	NA	17q25.3	NR	NPLOC4			ENSG00000182446	NA	NA	rs7503894-C	rs7503894	0	7503894	intron_variant	0	0.65	2e-29	28.699		0.56	[0.46-0.66] unit increase	Affymetrix [9231066] (imputed)	N	Eye Traits/Diseases
Fundus_image_traits	googlenet_PC3	rs112364254	17	79583473	rs7503894	2021-05-18	33979322	Currant H	2021-05-12	PLoS Genet	www.ncbi.nlm.nih.gov/pubmed/33979322	Genetic variation affects morphological retinal phenotypes extracted from UK Biobank optical coherence tomography images.	Retinal nerve fibre layer (RNFL) thickness	31,434 European ancestry individuals	NA	17q25.3	NR	NPLOC4			ENSG00000182446	NA	NA	rs7503894-C	rs7503894	0	7503894	intron_variant	0	0.65	4e-22	21.3979		0.37	[0.29-0.45] unit increase	Affymetrix [9231066] (imputed)	N	Eye Traits/Diseases
Fundus_image_traits	googlenet_PC3	rs112364254	17	79583473	rs7503894	2021-05-18	33979322	Currant H	2021-05-12	PLoS Genet	www.ncbi.nlm.nih.gov/pubmed/33979322	Genetic variation affects morphological retinal phenotypes extracted from UK Biobank optical coherence tomography images.	Ganglion cell inner plexiform layer (GCIPL) thickness	31,434 European ancestry individuals	NA	17q25.3	NR	NPLOC4			ENSG00000182446	NA	NA	rs7503894-C	rs7503894	0	7503894	intron_variant	0	0.65	2e-29	28.699		0.56	[0.46-0.66] unit increase	Affymetrix [9231066] (imputed)	N	Eye Traits/Diseases
Fundus_image_traits	googlenet_PC3	rs112364254	17	79585492	rs75078292	2019-12-11	31073882	Plotnikov D	2019-05-09	Hum Genet	www.ncbi.nlm.nih.gov/pubmed/31073882	A commonly occurring genetic variant within the NPLOC4-TSPAN10-PDE6G gene cluster is associated with the risk of strabismus.	Strabismus	1,345 British ancestry cases, 65,349 British ancestry controls	116 cases, 5,084 controls	17q25.3	NR	NPLOC4			ENSG00000182446	NA	NA	rs75078292-A	rs75078292	0	75078292	intron_variant	0	0.35	2e-08	7.69897	(EA)	1.25	[1.16-1.36]	Affymetrix [7469170] (imputed)	N	Eye Traits/Diseases
Fundus_image_traits	googlenet_PC3	rs112364254	17	79602063	rs9905786	2020-01-21	31809533	Han X	2019-09-06	Hum Mol Genet	www.ncbi.nlm.nih.gov/pubmed/31809533	Genome-wide association analysis of 95‚Äö√Ñ√¢549 individuals identifies novel loci and genes influencing optic disc morphology.	Optic disc size	67,040 British ancestry individuals	28,509 European ancestry individuals	17q25.3	NPLOC4	NPLOC4			ENSG00000182446	NA	NA	rs9905786-T	rs9905786	0	9905786	intron_variant	0	0.64	5e-25	24.301		0.02	unit increase	Affymetrix [8928767] (imputed)	N	Eye Traits/Diseases
Fundus_image_traits	googlenet_PC3	rs112364254	17	79606820	rs9747347	2020-05-28	32231278	Hysi PG	2020-03-30	Nat Genet	www.ncbi.nlm.nih.gov/pubmed/32231278	Meta-analysis of 542,934 subjects of European ancestry identifies new genes and mechanisms predisposing to refractive error and myopia.	Refractive error	542,934 European ancestry individuals	NA	17q25.3	TMEM105, BAHCC1, ACTG1, FSCN2, NPLOC4, TSPAN10, PDE6G, CCDC137, OXLD1, ARL16, HGS, MRPL12, SLC25A10, LRRC45, DCXR, RAC3, DUS1L, FASN, CCDC57, SLC16A3	NPLOC4, TSPAN10			ENSG00000182446, ENSG00000182612	NA	NA	rs9747347-?	rs9747347	0	9747347	intron_variant	0		2e-50	49.699		NA		Affymetrix, Illumina [NR] (imputed)	N	Eye Traits/Diseases
Fundus_image_traits	googlenet_PC3	rs112364254	17	79606820	rs9747347	2017-05-11	27182965	Pickrell JK	2016-05-16	Nat Genet	www.ncbi.nlm.nih.gov/pubmed/27182965	Detection and interpretation of shared genetic influences on 42 human traits.	Myopia	106,086 European ancestry cases, 85,757 European ancestry controls	NA	17q25.3	NPLOC4, TSPAN10	NPLOC4, TSPAN10			ENSG00000182446, ENSG00000182612	NA	NA	rs9747347-?	rs9747347	0	9747347	intron_variant	0	NR	2e-18	17.699		1.074	[1.057-1.092]	Illumina [13762925] (imputed)	N	Eye Traits/Diseases
Fundus_image_traits	googlenet_PC3	rs112364254	17	79611271	rs62075722	2019-02-15	30306274	Shah RL	2018-10-10	Hum Genet	www.ncbi.nlm.nih.gov/pubmed/30306274	Genome-wide association studies for corneal and refractive astigmatism in UK Biobank demonstrate a shared role for myopia susceptibility loci.	Corneal astigmatism	69,140 European ancestry cases, 17,195 European ancestry controls	NA	17q25.3	TSPAN10	NPLOC4, TSPAN10			ENSG00000182446, ENSG00000182612	NA	NA	rs62075722-G	rs62075722	0	62075722	intron_variant	0	NR	8e-09	8.09691		1.075	[1.051-1.100]	NR [5921785] (imputed)	N	Eye Traits/Diseases
Fundus_image_traits	googlenet_PC3	rs112364254	17	79611271	rs62075722	2019-02-15	30306274	Shah RL	2018-10-10	Hum Genet	www.ncbi.nlm.nih.gov/pubmed/30306274	Genome-wide association studies for corneal and refractive astigmatism in UK Biobank demonstrate a shared role for myopia susceptibility loci.	Corneal astigmatism	Up to 86,335 European ancestry individuals		17q25.3	TSPAN10	NPLOC4, TSPAN10			ENSG00000182446, ENSG00000182612	NA	NA	rs62075722-A	rs62075722	0	62075722	intron_variant	0	0.358	2e-13	12.699		0.022	[0.016-0.028] dioptres increase	NR [5901671] (imputed)	N	Eye Traits/Diseases
Fundus_image_traits	googlenet_PC3	rs112364254	17	79611326	rs62075723	2018-09-20	29808027	Tedja MS	2018-05-28	Nat Genet	www.ncbi.nlm.nih.gov/pubmed/29808027	Genome-wide association meta-analysis highlights light-induced signaling as a driver for refractive error.	Myopia (age of diagnosis)	104,293 European ancestry individuals	NA	17q25.3	NR	TSPAN10, NPLOC4			ENSG00000182612, ENSG00000182446	NA	NA	rs62075723-A	rs62075723	0	62075723	intron_variant	0	0.6304	6e-13	12.2218		0.0568	[0.041-0.072] unit increase	Illumina [~ 10600000] (imputed)	N	Eye Traits/Diseases
Fundus_image_traits	googlenet_PC3	rs112364254	17	79612397	rs6420484	2018-09-20	29808027	Tedja MS	2018-05-28	Nat Genet	www.ncbi.nlm.nih.gov/pubmed/29808027	Genome-wide association meta-analysis highlights light-induced signaling as a driver for refractive error.	Spherical equivalent or myopia (age of diagnosis)	145,366 European ancestry individuals, 2,610 Erasmus Rucphen (founder/genetic isolate) individuals, 509 Talana (founder/genetic isolate) individuals, 15,044 East Asian ancestry individuals, 2,275 Malay ancestry individuals, 2,110 Indian ancestry individuals, 2,506 Asian ancestry individuals	NA	17q25.3	TSPAN10	NPLOC4, TSPAN10			ENSG00000182446, ENSG00000182612	NA	NA	rs6420484-A	rs6420484	0	6420484	missense_variant	0	0.3554	3e-09	8.52288		5.943	[NR] z score decrease	Affymetrix, Illumina [~ 11000000] (imputed)	N	Eye Traits/Diseases
Fundus_image_traits	googlenet_PC3	rs112364254	17	79612397	rs6420484	2021-08-24	33692100	Simcoe M	2021-03-10	Sci Adv	www.ncbi.nlm.nih.gov/pubmed/33692100	Genome-wide association study in almost 195,000 individuals identifies 50 previously unidentified genetic loci for eye color.	Eye color	157,485 European ancestry individuals	35,501 European ancestry individuals, 959 Han Chinese ancestry individuals, 677 Indian ancestry individuals	17q25.3	TSPAN10	NPLOC4, TSPAN10			ENSG00000182446, ENSG00000182612	NA	NA	rs6420484-G	rs6420484	0	6420484	missense_variant	0	0.645	8e-90	89.0969	(EA, discovery)	0.161	[0.15-0.18] unit decrease	Illumina [11532091] (imputed)	N	Eye Traits/Diseases
Fundus_image_traits	googlenet_PC3	rs112364254	17	79615572	rs7405453	2019-01-28	30535121	Gao XR	2018-12-07	Hum Mol Genet	www.ncbi.nlm.nih.gov/pubmed/30535121	Genome-wide association analyses identify 139 loci associated with macular thickness in the UK Biobank cohort.	Macular thickness	59,814 European ancestry individuals	8,609 European ancestry individuals	17q25.3	TSPAN10	TSPAN10			ENSG00000182612	NA	NA	rs7405453-?	rs7405453	0	7405453	3_prime_UTR_variant	0	NR	1e-118	118		1.572	[1.43-1.71] unit decrease	Affymetrix [11100000] (imputed)	N	Eye Traits/Diseases
Fundus_image_traits	googlenet_PC3	rs112364254	17	79615572	rs7405453	2018-05-11	29617998	Gao XR	2018-03-28	Hum Mol Genet	www.ncbi.nlm.nih.gov/pubmed/29617998	Genome-Wide Association Analyses Identify New Loci Influencing Intraocular Pressure.	Intraocular pressure	115,486 European ancestry individuals	NA	17q25.3	TSPAN10	TSPAN10			ENSG00000182612	NA	NA	rs7405453-A	rs7405453	0	7405453	3_prime_UTR_variant	0	0.3611	2e-13	12.699		0.1041	[0.076-0.133] unit increase	Affymetrix [~ 11900000] (imputed)	N	Eye Traits/Diseases
Fundus_image_traits	googlenet_PC5	rs9660813	1	205112911	rs3795556	2019-03-28	30664655	Adhikari K	2019-01-21	Nat Commun	www.ncbi.nlm.nih.gov/pubmed/30664655	A GWAS in Latin Americans highlights the convergent evolution of lighter skin pigmentation in Eurasia.	Eye color (brightness)	6,236 Latin American individuals	NA	1q32.1	DSTYK	DSTYK			ENSG00000133059	NA	NA	rs3795556-?	rs3795556	0	3795556	3_prime_UTR_variant	0	NR	2e-08	7.69897	(conditional on rs16891982, rs12203592, rs10809826, rs1800404, rs12913832 and rs1426654)	NA		Illumina [8896142] (imputed)	N	Eye Traits/Diseases
Fundus_image_traits	googlenet_PC5	rs9660813	1	205112911	rs3795556	2019-03-28	30664655	Adhikari K	2019-01-21	Nat Commun	www.ncbi.nlm.nih.gov/pubmed/30664655	A GWAS in Latin Americans highlights the convergent evolution of lighter skin pigmentation in Eurasia.	Eye color (saturation)	6,236 Latin American individuals	NA	1q32.1	DSTYK	DSTYK			ENSG00000133059	NA	NA	rs3795556-?	rs3795556	0	3795556	3_prime_UTR_variant	0	NR	4e-09	8.39794		NA		Illumina [8896142] (imputed)	N	Eye Traits/Diseases
Fundus_image_traits	googlenet_PC5	rs201872292	15	28437061	rs72714143	2021-07-07	34127677	Choquet H	2021-06-14	Nat Commun	www.ncbi.nlm.nih.gov/pubmed/34127677	A large multiethnic GWAS meta-analysis of cataract identifies new risk loci and sex-specific effects.	Cataracts	28,092 non-Hispanic White ancestry cases, 50,487 non-Hispanic White ancestry controls, 31,852 European ancestry cases, 428,084 European ancestry controls	NA	15q13.1	NR	HERC2, HERC2			ENSG00000276802, ENSG00000128731	NA	NA	rs72714143-G	rs72714143	0	72714143	intron_variant	0	NR	2e-15	14.699		1.1027		Affymetrix [9869154] (imputed)	N	Eye Traits/Diseases
Fundus_image_traits	googlenet_PC5	rs201872292	15	28437061	rs72714143	2021-07-07	34127677	Choquet H	2021-06-14	Nat Commun	www.ncbi.nlm.nih.gov/pubmed/34127677	A large multiethnic GWAS meta-analysis of cataract identifies new risk loci and sex-specific effects.	Cataracts	38,996 female cases, 283,185 female controls, 28,848 male cases, 234,414 male controls	211,030 female cases, 1,623,785 female controls, 136,179 male cases, 1,263,461 male controls	15q13.1	OCA2	HERC2, HERC2			ENSG00000276802, ENSG00000128731	NA	NA	rs72714143-G	rs72714143	0	72714143	intron_variant	0	NR	3e-06	5.52288	(male)	1.0502	[1.03-1.07]	Affymetrix [9869154] (imputed)	N	Eye Traits/Diseases
Fundus_image_traits	googlenet_PC6	rs9723267	22	46363739	rs10453441	2015-11-12	25823570	Miyake M	2015-03-31	Nat Commun	www.ncbi.nlm.nih.gov/pubmed/25823570	Identification of myopia-associated WNT7B polymorphisms provides insights into the mechanism underlying the development of myopia.	Corneal curvature	Up to 3,248 Japanese ancestry individuals	6,234 East Asian ancestry individuals, 2,007 European ancestry individuals	22q13.31	WNT7B	WNT7B			ENSG00000188064	NA	NA	rs10453441-A	rs10453441	0	10453441	intron_variant	0	0.33	3e-40	39.5229		0.051	[0.043-0.059] unit increase	Illumina [1773334] (imputed)	N	Eye Traits/Diseases
Fundus_image_traits	googlenet_PC6	rs9723267	22	46363739	rs10453441	2017-03-31	28171582	Gao X	2016-11-15	Hum Mol Genet	www.ncbi.nlm.nih.gov/pubmed/28171582	Genome-wide association study identifies WNT7B as a novel locus for central corneal thickness in Latinos.	Central corneal thickness	3,584 Latino individuals	931 Latino individuals	22q13.31	WNT7B	WNT7B			ENSG00000188064	NA	NA	rs10453441-G	rs10453441	0	10453441	intron_variant	0	0.455	6e-09	8.22185		4.51	[NR] unit decrease (initial cohort)	Illumina [576798] (imputed)	N	Eye Traits/Diseases
Fundus_image_traits	googlenet_PC6	rs9723267	22	46363739	rs10453441	2018-08-09	29847655	Fan BJ	2018-05-01	Invest Ophthalmol Vis Sci	www.ncbi.nlm.nih.gov/pubmed/29847655	Family-Based Genome-Wide Association Study of South Indian Pedigrees Supports WNT7B as a Central Corneal Thickness Locus.	Central corneal thickness	195 South Indian ancestry individuals from 15 families	1,520 Singaporean Indian individuals, 4,038 Mexican American individuals, 6,911 European ancestry individuals	22q13.31	WNT7B	WNT7B			ENSG00000188064	NA	NA	rs10453441-G	rs10453441	0	10453441	intron_variant	0	NR	2e-11	10.699		3.11	[2.20-4.02] unit decrease	Illumina [1223314]	N	Eye Traits/Diseases
Fundus_image_traits	googlenet_PC6	rs9723267	22	46364161	rs9330813	2020-08-03	32352494	Han X	2020-04-30	JAMA Ophthalmol	www.ncbi.nlm.nih.gov/pubmed/32352494	Association of Myopia and Intraocular Pressure With Retinal Detachment in European Descent Participants of the UK Biobank Cohort: A Mendelian Randomization Study.	Spherical equivalent	95,827 European ancestry individuals	NA	22q13.31	NR	WNT7B			ENSG00000188064	NA	NA	rs9330813-G	rs9330813	0	9330813	intron_variant	0		5e-14	13.301		0.09	[0.07-0.11] unit increase	NR [NR]	N	Eye Traits/Diseases
Fundus_image_traits	googlenet_PC6	rs9723267	22	46364161	rs9330813	2020-01-21	31809533	Han X	2019-09-06	Hum Mol Genet	www.ncbi.nlm.nih.gov/pubmed/31809533	Genome-wide association analysis of 95‚Äö√Ñ√¢549 individuals identifies novel loci and genes influencing optic disc morphology.	Optic disc size	67,040 British ancestry individuals	28,509 European ancestry individuals	22q13.31	WNT7B	WNT7B			ENSG00000188064	NA	NA	rs9330813-A	rs9330813	0	9330813	intron_variant	0	0.31	1e-09	9		0.01	unit decrease	Affymetrix [8928767] (imputed)	N	Eye Traits/Diseases
Fundus_image_traits	googlenet_PC6	rs9723267	22	46364161	rs9330813	2018-08-09	29847655	Fan BJ	2018-05-01	Invest Ophthalmol Vis Sci	www.ncbi.nlm.nih.gov/pubmed/29847655	Family-Based Genome-Wide Association Study of South Indian Pedigrees Supports WNT7B as a Central Corneal Thickness Locus.	Central corneal thickness	195 South Indian ancestry individuals from 15 families	4,038 Mexican American individuals, 4,806 European ancestry individuals	22q13.31	WNT7B	WNT7B			ENSG00000188064	NA	NA	rs9330813-A	rs9330813	0	9330813	intron_variant	0	NR	2e-09	8.69897		3.94	[2.66-5.23] unit decrease	Illumina [1223314]	N	Eye Traits/Diseases
Fundus_image_traits	googlenet_PC6	rs9723267	22	46364161	rs9330813	2018-08-09	29847655	Fan BJ	2018-05-01	Invest Ophthalmol Vis Sci	www.ncbi.nlm.nih.gov/pubmed/29847655	Family-Based Genome-Wide Association Study of South Indian Pedigrees Supports WNT7B as a Central Corneal Thickness Locus.	Central corneal thickness	195 South Indian ancestry individuals from 15 families	4,038 Mexican American individuals, 4,806 European ancestry individuals	22q13.31	WNT7B	WNT7B			ENSG00000188064	NA	NA	rs9330813-A	rs9330813	0	9330813	intron_variant	0	NR	2e-07	6.69897	(South Indian)	17.18	[10.82-23.54] unit decrease	Illumina [1223314]	N	Eye Traits/Diseases
Fundus_image_traits	googlenet_PC6	rs9723267	22	46377008	rs75159625	2019-01-28	30535121	Gao XR	2018-12-07	Hum Mol Genet	www.ncbi.nlm.nih.gov/pubmed/30535121	Genome-wide association analyses identify 139 loci associated with macular thickness in the UK Biobank cohort.	Macular thickness	59,814 European ancestry individuals	8,609 European ancestry individuals	22q13.31	WNT7B, LOC730668	WNT7B - LINC00899	ENSG00000188064	ENSG00000231711		3966	58779	rs75159625-?	rs75159625	0	75159625	regulatory_region_variant	1	NR	8e-20	19.0969		0.646	[0.5-0.79] unit decrease	Affymetrix [11100000] (imputed)	N	Eye Traits/Diseases
Fundus_image_traits	googlenet_PC6	rs9723267	22	46383612	rs73175083	2020-05-28	32231278	Hysi PG	2020-03-30	Nat Genet	www.ncbi.nlm.nih.gov/pubmed/32231278	Meta-analysis of 542,934 subjects of European ancestry identifies new genes and mechanisms predisposing to refractive error and myopia.	Refractive error	542,934 European ancestry individuals	NA	22q13.31	WNT7B, MIRLET7BHG, PPARA	WNT7B - LINC00899	ENSG00000188064	ENSG00000231711		10570	52175	rs73175083-?	rs73175083	0	73175083	intergenic_variant	1		1e-26	26		NA		Affymetrix, Illumina [NR] (imputed)	N	Eye Traits/Diseases
Fundus_image_traits	googlenet_PC8	2:214889_CA_C	2	286756	rs60843830	2016-12-13	27020472	Fan Q	2016-03-29	Nat Commun	www.ncbi.nlm.nih.gov/pubmed/27020472	Meta-analysis of gene-environment-wide association scans accounting for education level identifies additional loci for refractive error.	Spherical equivalent (joint analysis main effects and education interaction)	2,604 Erasmus Rucphen population isolate individuals, 456 Sardinian population isolate individuals, 36,976 European ancestry individuals, 5,971 East Asian ancestry individuals, 2,256 Malay ancestry individuals, 2,088 Indian ancestry individuals	NA	2p25.3	FAM150B-ACP1	ALKAL2			ENSG00000189292	NA	NA	rs60843830-C	rs60843830	0	60843830	intron_variant	0	0.66	4e-08	7.39794	(European ancestry)	NA		Affymetrix, Illumina [up to 7331415] (imputed)	N	Eye Traits/Diseases
Fundus_image_traits	googlenet_PC8	2:214889_CA_C	2	286756	rs60843830	2016-12-13	27020472	Fan Q	2016-03-29	Nat Commun	www.ncbi.nlm.nih.gov/pubmed/27020472	Meta-analysis of gene-environment-wide association scans accounting for education level identifies additional loci for refractive error.	Spherical equivalent (joint analysis main effects and education interaction)	2,604 Erasmus Rucphen population isolate individuals, 456 Sardinian population isolate individuals, 36,976 European ancestry individuals, 5,971 East Asian ancestry individuals, 2,256 Malay ancestry individuals, 2,088 Indian ancestry individuals	NA	2p25.3	FAM150B-ACP1	ALKAL2			ENSG00000189292	NA	NA	rs60843830-C	rs60843830	0	60843830	intron_variant	0	0.66	1e-09	9		NA		Affymetrix, Illumina [up to 7331415] (imputed)	N	Eye Traits/Diseases
Fundus_image_traits	googlenet_PC8	rs1991161	2	218667372	rs3791979	2018-10-17	29785010	Khawaja AP	2018-05-21	Nat Genet	www.ncbi.nlm.nih.gov/pubmed/29785010	Genome-wide analyses identify 68 new loci associated with intraocular pressure and improve risk prediction for primary open-angle glaucoma.	Intraocular pressure	139,555 European ancestry individuals	NA	2q35	TNS1	TNS1			ENSG00000079308	NA	NA	rs3791979-T	rs3791979	0	3791979	3_prime_UTR_variant	0	0.396	1e-09	9		0.081	[0.056-0.106] unit decrease	Affymetrix, Illumina [NR] (imputed)	N	Eye Traits/Diseases
Fundus_image_traits	googlenet_PC8	rs1991161	2	218667372	rs3791979	2018-10-10	30054594	MacGregor S	2018-07-27	Nat Genet	www.ncbi.nlm.nih.gov/pubmed/30054594	Genome-wide association study of intraocular pressure uncovers new pathways to glaucoma.	Intraocular pressure	133,492 European ancestry individuals	NA	2q35	TNS1	TNS1			ENSG00000079308	NA	NA	rs3791979-?	rs3791979	0	3791979	3_prime_UTR_variant	0	NR	4e-09	8.39794		0.0788	[0.053-0.105] unit decrease	Affymetrix, Illumina [up to 40000000] (imputed)	N	Eye Traits/Diseases
Fundus_image_traits	googlenet_PC8	rs1991161	2	218667372	rs3791979	2018-05-11	29617998	Gao XR	2018-03-28	Hum Mol Genet	www.ncbi.nlm.nih.gov/pubmed/29617998	Genome-Wide Association Analyses Identify New Loci Influencing Intraocular Pressure.	Intraocular pressure	115,486 European ancestry individuals	NA	2q35	TNS1	TNS1			ENSG00000079308	NA	NA	rs3791979-T	rs3791979	0	3791979	3_prime_UTR_variant	0	0.3952	2e-17	16.699		0.117	[0.088-0.146] unit decrease	Affymetrix [~ 11900000] (imputed)	N	Eye Traits/Diseases
Fundus_image_traits	googlenet_PC8	rs1991161	2	218675533	rs1035673	2018-01-18	29235454	Choquet H	2017-12-13	Nat Commun	www.ncbi.nlm.nih.gov/pubmed/29235454	A large multi-ethnic genome-wide association study identifies novel genetic loci for intraocular pressure.	Intraocular pressure	56,819 European ancestry individuals, 5,748 Hispanic/Latino individuals, 5,119 East Asian ancestry individuals, 2,070 African American individuals	37,930 European and Asian ancestry individuals	2q35	TNS1	TNS1			ENSG00000079308	NA	NA	rs1035673-?	rs1035673	0	1035673	intron_variant	0	NR	7e-12	11.1549		0.09	[NR] unit decrease	Affymetrix [at least 665000] (imputed)	N	Eye Traits/Diseases
Fundus_image_traits	googlenet_PC8	rs1991161	2	218683154	rs2571445	2018-05-11	29617998	Gao XR	2018-03-28	Hum Mol Genet	www.ncbi.nlm.nih.gov/pubmed/29617998	Genome-Wide Association Analyses Identify New Loci Influencing Intraocular Pressure.	Intraocular pressure	115,486 European ancestry individuals	NA	2q35	TNS1	TNS1			ENSG00000079308	NA	NA	rs2571445-A	rs2571445	0	2571445	missense_variant	0	0.3915	2e-17	16.699		0.114	[0.086-0.142] unit decrease	Affymetrix [~ 11900000] (imputed)	N	Eye Traits/Diseases
Fundus_image_traits	googlenet_PC8	rs621089	8	109114426	rs13271359	2021-05-18	33979322	Currant H	2021-05-12	PLoS Genet	www.ncbi.nlm.nih.gov/pubmed/33979322	Genetic variation affects morphological retinal phenotypes extracted from UK Biobank optical coherence tomography images.	Retinal nerve fibre layer thickness or ganglion cell inner plexiform layer thickness (MTAG)	31,434 European ancestry individuals	NA	8q23.1	NR	RSPO2 - AURKBP1	ENSG00000147655	ENSG00000230948		18556	28902	rs13271359-T	rs13271359	0	13271359	intergenic_variant	1	0.26	6e-26	25.2218		0.44	[0.36-0.52] unit decrease	Affymetrix [9231066] (imputed)	N	Eye Traits/Diseases
Fundus_image_traits	googlenet_PC8	rs621089	8	109114426	rs13271359	2021-05-18	33979322	Currant H	2021-05-12	PLoS Genet	www.ncbi.nlm.nih.gov/pubmed/33979322	Genetic variation affects morphological retinal phenotypes extracted from UK Biobank optical coherence tomography images.	Retinal nerve fibre layer (RNFL) thickness	31,434 European ancestry individuals	NA	8q23.1	NR	RSPO2 - AURKBP1	ENSG00000147655	ENSG00000230948		18556	28902	rs13271359-T	rs13271359	0	13271359	intergenic_variant	1	0.26	6e-26	25.2218		0.44	[0.36-0.52] unit decrease	Affymetrix [9231066] (imputed)	N	Eye Traits/Diseases
Fundus_image_traits	googlenet_PC8	rs621089	8	109114464	rs617117	2019-01-28	30535121	Gao XR	2018-12-07	Hum Mol Genet	www.ncbi.nlm.nih.gov/pubmed/30535121	Genome-wide association analyses identify 139 loci associated with macular thickness in the UK Biobank cohort.	Macular thickness	59,814 European ancestry individuals	8,609 European ancestry individuals	8q23.1	RSPO2, EIF3E	RSPO2 - AURKBP1	ENSG00000147655	ENSG00000230948		18594	28864	rs617117-?	rs617117	0	617117	intergenic_variant	1	NR	2e-09	8.69897		0.461	[0.3-0.62] unit decrease	Affymetrix [11100000] (imputed)	N	Eye Traits/Diseases
Fundus_image_traits	googlenet_PC8	rs10998036	10	69991853	rs7916697	2015-05-23	21307088	Khor CC	2011-02-09	Hum Mol Genet	www.ncbi.nlm.nih.gov/pubmed/21307088	Genome-wide association studies in Asians confirm the involvement of ATOH7 and TGFBR3, and further identify CARD10 as a novel locus influencing optic disc area.	Optic disc area	2,132 Indian ancestry individuals, 2,313 Malay ancestry individuals	9,326 European ancestry individuals	10q21.3	ATOH7	ATOH7			ENSG00000179774	NA	NA	rs7916697-A	rs7916697	0	7916697	5_prime_UTR_variant	0	NR	2e-15	14.699	(Asian)	0.0938	[NR] mm2 decrease	Illumina [551808]	N	Eye Traits/Diseases
Fundus_image_traits	googlenet_PC8	rs10998036	10	69991853	rs7916697	2020-01-13	31597446	Veluchamy A	2019-10-10	Arterioscler Thromb Vasc Biol	www.ncbi.nlm.nih.gov/pubmed/31597446	Novel Genetic Locus Influencing Retinal Venular Tortuosity Is Also Associated With Risk of Coronary Artery Disease.	Optic disc radius	3,094 European ancestry individuals	NA	10q21.3	ATOH7	ATOH7			ENSG00000179774	NA	NA	rs7916697-G	rs7916697	0	7916697	5_prime_UTR_variant	0	NR	2e-10	9.69897		3.481	[2.42-4.54] unit increase	Affymetrix, Illumina [NR] (imputed)	N	Eye Traits/Diseases
Fundus_image_traits	googlenet_PC8	rs10998036	10	69991853	rs7916697	2020-03-03	31959993	Craig JE	2020-01-20	Nat Genet	www.ncbi.nlm.nih.gov/pubmed/31959993	Multitrait analysis of glaucoma identifies new risk loci and enables polygenic prediction of disease susceptibility and progression.	Vertical cup-disc ratio (multi-trait analysis)	90,939 European ancestry individuals	NA	10q21.3	ATOH7	ATOH7			ENSG00000179774	NA	NA	rs7916697-A	rs7916697	0	7916697	5_prime_UTR_variant	0	0.24	3e-67	66.5229		0.02	NR unit decrease	Affymetrix, Illumina [8002429] (imputed)	N	Eye Traits/Diseases
Fundus_image_traits	googlenet_PC8	rs10998036	10	69991853	rs7916697	2020-03-03	31959993	Craig JE	2020-01-20	Nat Genet	www.ncbi.nlm.nih.gov/pubmed/31959993	Multitrait analysis of glaucoma identifies new risk loci and enables polygenic prediction of disease susceptibility and progression.	Vertical cup-disc ratio (adjusted for vertical disc diameter)	67,040 British ancestry individuals	NA	10q21.3	ATOH7	ATOH7			ENSG00000179774	NA	NA	rs7916697-A	rs7916697	0	7916697	5_prime_UTR_variant	0	0.24	7e-35	34.1549		0.01	[0.008-0.012] unit decrease	Affymetrix [at least 8002429] (imputed)	N	Eye Traits/Diseases
Fundus_image_traits	googlenet_PC8	rs10998036	10	69991853	rs7916697	2020-01-09	31798171	Bonnemaijer PWM	2019-11-27	Commun Biol	www.ncbi.nlm.nih.gov/pubmed/31798171	Multi-trait genome-wide association study identifies new loci associated with optic disc parameters.	Optic cup area	24,493 European ancestry individuals	NA	10q21.3	ATOH7	ATOH7			ENSG00000179774	NA	NA	rs7916697-A	rs7916697	0	7916697	5_prime_UTR_variant	0	0.24	9e-13	12.0458		0.019	[0.013-0.025] mm2 decrease	Affymetrix, Illumina [11830838] (imputed)	N	Eye Traits/Diseases
Fundus_image_traits	googlenet_PC8	rs10998036	10	69995667	rs7916410	2017-05-24	28073927	Springelkamp H	2017-01-10	Hum Mol Genet	www.ncbi.nlm.nih.gov/pubmed/28073927	New insights into the genetics of primary open-angle glaucoma based on meta-analyses of intraocular pressure and optic disc characteristics.	Optic disc area	20,373 European ancestry individuals, 2,131 Erasmus Rucphen (founder/genetic isolate) individuals	7,302 Asian ancestry individuals	10q21.3	ATOH7	LINC02640			ENSG00000233590	NA	NA	rs7916410-T	rs7916410	0	7916410	intron_variant	0		2e-90	89.699	(EA)	0.101	[0.091-0.111] unit decrease	Affymetrix, Illumina [~ 8000000] (imputed)	N	Eye Traits/Diseases
Fundus_image_traits	googlenet_PC8	rs10998036	10	69995667	rs7916410	2017-05-24	28073927	Springelkamp H	2017-01-10	Hum Mol Genet	www.ncbi.nlm.nih.gov/pubmed/28073927	New insights into the genetics of primary open-angle glaucoma based on meta-analyses of intraocular pressure and optic disc characteristics.	Optic disc area	20,373 European ancestry individuals, 2,131 Erasmus Rucphen (founder/genetic isolate) individuals	7,302 Asian ancestry individuals	10q21.3	ATOH7	LINC02640			ENSG00000233590	NA	NA	rs7916410-T	rs7916410	0	7916410	intron_variant	0		2e-112	111.699		0.097	[0.089-0.105] unit decrease	Affymetrix, Illumina [~ 8000000] (imputed)	N	Eye Traits/Diseases
Fundus_image_traits	googlenet_PC8	rs10998036	10	69995667	rs7916410	2020-01-21	31809533	Han X	2019-09-06	Hum Mol Genet	www.ncbi.nlm.nih.gov/pubmed/31809533	Genome-wide association analysis of 95‚Äö√Ñ√¢549 individuals identifies novel loci and genes influencing optic disc morphology.	Optic disc size	67,040 British ancestry individuals	28,509 European ancestry individuals	10q21.3	ATOH7	LINC02640			ENSG00000233590	NA	NA	rs7916410-T	rs7916410	0	7916410	intron_variant	0	0.24	3e-246	245.523		0.07	unit decrease	Affymetrix [8928767] (imputed)	N	Eye Traits/Diseases
Fundus_image_traits	googlenet_PC8	rs10998036	10	69995667	rs7916410	2020-01-09	31798171	Bonnemaijer PWM	2019-11-27	Commun Biol	www.ncbi.nlm.nih.gov/pubmed/31798171	Multi-trait genome-wide association study identifies new loci associated with optic disc parameters.	Vertical cup-disc ratio	25,180 European ancestry individuals	NA	10q21.3	ATOH7	LINC02640			ENSG00000233590	NA	NA	rs7916410-T	rs7916410	0	7916410	intron_variant	0	0.234	3e-44	43.5229		0.022	[0.018-0.026] unit decrease	Affymetrix, Illumina [11901698] (imputed)	N	Eye Traits/Diseases
Fundus_image_traits	googlenet_PC8	rs10998036	10	69995667	rs7916410	2020-01-09	31798171	Bonnemaijer PWM	2019-11-27	Commun Biol	www.ncbi.nlm.nih.gov/pubmed/31798171	Multi-trait genome-wide association study identifies new loci associated with optic disc parameters.	Optic disc area	24,509 European ancestry individuals	NA	10q21.3	ATOH7	LINC02640			ENSG00000233590	NA	NA	rs7916410-T	rs7916410	0	7916410	intron_variant	0	0.233	4e-89	88.3979		0.093	[0.083-0.103] mm2 decrease	Affymetrix, Illumina [11764957] (imputed)	N	Eye Traits/Diseases
Fundus_image_traits	googlenet_PC8	rs10998036	10	69998055	rs1900005	2015-07-08	25241763	Springelkamp H	2014-09-22	Nat Commun	www.ncbi.nlm.nih.gov/pubmed/25241763	Meta-analysis of genome-wide association studies identifies novel loci that influence cupping and the glaucomatous process.	Vertical cup-disc ratio	18,963 European ancestry individuals, 2,131 Erasmus Rucphen individuals	2,453 Chinese ancestry individuals, 2,026 Indian ancestry individuals, 2,305 Malay ancestry individuals	10q21.3	ATOH7	LINC02640			ENSG00000233590	NA	NA	rs1900005-A	rs1900005	0	1900005	intron_variant	0	NR	5e-31	30.301		0.018	[0.014-0.022] unit decrease	Affymetrix, Illumina [~ 2500000] (imputed)	N	Eye Traits/Diseases
Fundus_image_traits	googlenet_PC8	rs10998036	10	69998055	rs1900005	2017-05-24	28073927	Springelkamp H	2017-01-10	Hum Mol Genet	www.ncbi.nlm.nih.gov/pubmed/28073927	New insights into the genetics of primary open-angle glaucoma based on meta-analyses of intraocular pressure and optic disc characteristics.	Vertical cup-disc ratio	21,768 European ancestry individuals, 2,131 Erasmus Rucphen (founder/genetic isolate) individuals	8,168 Asian ancestry individuals	10q21.3	ATOH7	LINC02640			ENSG00000233590	NA	NA	rs1900005-A	rs1900005	0	1900005	intron_variant	0	NR	2e-42	41.699	(EA)	0.021	[0.017-0.025] unit decrease	Affymetrix, Illumina [~ 8000000] (imputed)	N	Eye Traits/Diseases
Fundus_image_traits	googlenet_PC8	rs10998036	10	69998055	rs1900005	2017-05-24	28073927	Springelkamp H	2017-01-10	Hum Mol Genet	www.ncbi.nlm.nih.gov/pubmed/28073927	New insights into the genetics of primary open-angle glaucoma based on meta-analyses of intraocular pressure and optic disc characteristics.	Vertical cup-disc ratio	21,768 European ancestry individuals, 2,131 Erasmus Rucphen (founder/genetic isolate) individuals	8,168 Asian ancestry individuals	10q21.3	ATOH7	LINC02640			ENSG00000233590	NA	NA	rs1900005-A	rs1900005	0	1900005	intron_variant	0	NR	7e-46	45.1549		0.018	[0.016-0.02] unit decrease	Affymetrix, Illumina [~ 8000000] (imputed)	N	Eye Traits/Diseases
Fundus_image_traits	googlenet_PC8	rs10998036	10	70000881	rs1900004	2010-07-12	20548946	Ramdas WD	2010-06-10	PLoS Genet	www.ncbi.nlm.nih.gov/pubmed/20548946	A genome-wide association study of optic disc parameters.	Vertical cup-disc ratio	7,360 European ancestry individuals	4,455 European ancestry individuals	10q21.3	ATOH7, PBLD	LINC02640			ENSG00000233590	NA	NA	rs1900004-T	rs1900004	0	1900004	intron_variant	0	0.22	2e-08	7.69897		0.01	[0.009-0.017] mm2 decrease	Affymetrix, Illumina [~ 2500000] (imputed)	N	Eye Traits/Diseases
Fundus_image_traits	googlenet_PC8	rs10998036	10	70000881	rs1900004	2010-07-12	20548946	Ramdas WD	2010-06-10	PLoS Genet	www.ncbi.nlm.nih.gov/pubmed/20548946	A genome-wide association study of optic disc parameters.	Optic disc parameters	7,360 European ancestry individuals	4,455 European ancestry individuals	10q21.3	ATOH7, PBLD	LINC02640			ENSG00000233590	NA	NA	rs1900004-T	rs1900004	0	1900004	intron_variant	0	0.22	3e-35	34.5229		0.07	[0.06-0.08] mm decrease	Affymetrix, Illumina [~ 2500000] (imputed)	N	Eye Traits/Diseases
Fundus_image_traits	googlenet_PC8	rs10998036	10	70000881	rs1900004	2015-11-17	25631615	Springelkamp H	2015-01-28	Genet Epidemiol	www.ncbi.nlm.nih.gov/pubmed/25631615	Meta-analysis of Genome-Wide Association Studies Identifies Novel Loci Associated With Optic Disc Morphology.	Optic disc area	15,117 European ancestry individuals, 2,131 Erasmus Rucphen Family individuals	2,405 Chinese ancestry individuals, 2,305 Malay ancestry individuals, 2,131 Indian ancestry individuals	10q21.3	ATOH7	LINC02640			ENSG00000233590	NA	NA	rs1900004-T	rs1900004	0	1900004	intron_variant	0	0.23	1e-73	73		0.097	[0.087-0.107] unit decrease	Affymetrix, Illumina [~ 2500000] (imputed)	N	Eye Traits/Diseases
Fundus_image_traits	googlenet_PC8	rs10998036	10	70000881	rs1900004	2015-11-17	25631615	Springelkamp H	2015-01-28	Genet Epidemiol	www.ncbi.nlm.nih.gov/pubmed/25631615	Meta-analysis of Genome-Wide Association Studies Identifies Novel Loci Associated With Optic Disc Morphology.	Optic disc area	15,117 European ancestry individuals, 2,131 Erasmus Rucphen Family individuals	2,405 Chinese ancestry individuals, 2,305 Malay ancestry individuals, 2,131 Indian ancestry individuals	10q21.3	ATOH7	LINC02640			ENSG00000233590	NA	NA	rs1900004-T	rs1900004	0	1900004	intron_variant	0	0.23	2e-63	62.699	(EA)	0.102	[0.090-0.114] unit decrease	Affymetrix, Illumina [~ 2500000] (imputed)	N	Eye Traits/Diseases
Fundus_image_traits	googlenet_PC8	rs10998036	10	70001640	rs56238729	2017-05-16	28061514	Nannini DR	2017-01-01	Invest Ophthalmol Vis Sci	www.ncbi.nlm.nih.gov/pubmed/28061514	A Genome-Wide Association Study of Vertical Cup-Disc Ratio in a Latino Population.	Optic nerve measurement (cup-to-disc ratio)	3,596 Latino individuals	941 Latino individuals	10q21.3	ATOH7, PBLD	LINC02640			ENSG00000233590	NA	NA	rs56238729-?	rs56238729	0	56238729	intron_variant	0		1e-13	13		NA		Illumina [6844888] (imputed)	N	Eye Traits/Diseases
Fundus_image_traits	googlenet_PC8	rs10998036	10	70011838	rs3858145	2010-05-18	20395239	Macgregor S	2010-04-15	Hum Mol Genet	www.ncbi.nlm.nih.gov/pubmed/20395239	Genome-wide association identifies ATOH7 as a major gene determining human optic disc size.	Optic nerve measurement (cup area)	1,368 European ancestry twins from 666 families	848 European ancestry twins from 531 families	10q21.3	ATOH7	LINC02640 - KRT19P4	ENSG00000233590	ENSG00000234102		9702	8476	rs3858145-A	rs3858145	0	3858145	intergenic_variant	1	NR	2e-07	6.69897		0.209	[0.11-0.30] unit increase	Illumina [~ 2740000] (imputed)	N	Eye Traits/Diseases
Fundus_image_traits	googlenet_PC8	rs10998036	10	70011838	rs3858145	2010-05-18	20395239	Macgregor S	2010-04-15	Hum Mol Genet	www.ncbi.nlm.nih.gov/pubmed/20395239	Genome-wide association identifies ATOH7 as a major gene determining human optic disc size.	Optic nerve measurement (disc area)	1,368 European ancestry twins from 666 families	848 European ancestry twins from 531 families	10q21.3	ATOH7	LINC02640 - KRT19P4	ENSG00000233590	ENSG00000234102		9702	8476	rs3858145-A	rs3858145	0	3858145	intergenic_variant	1	NR	3e-10	9.52288		0.295	[0.20-0.39] unit increase	Illumina [~ 2740000] (imputed)	N	Eye Traits/Diseases
Fundus_image_traits	googlenet_PC8	rs10998036	10	70011838	rs3858145	2015-11-17	25631615	Springelkamp H	2015-01-28	Genet Epidemiol	www.ncbi.nlm.nih.gov/pubmed/25631615	Meta-analysis of Genome-Wide Association Studies Identifies Novel Loci Associated With Optic Disc Morphology.	Optic cup area	15,087 European ancestry individuals, 2,131 Erasmus Rucphen Family individuals	2,363 Chinese ancestry individuals, 2,225 Malay ancestry individuals, 2,025 Indian ancestry individuals	10q21.3	ATOH7	LINC02640 - KRT19P4	ENSG00000233590	ENSG00000234102		9702	8476	rs3858145-G	rs3858145	0	3858145	intergenic_variant	1	0.25	8e-08	7.09691		0.015	[0.0091-0.0209] unit decrease	Affymetrix, Illumina [~ 2500000] (imputed)	N	Eye Traits/Diseases
Fundus_image_traits	googlenet_PC8	rs10998036	10	70011838	rs3858145	2015-11-17	25631615	Springelkamp H	2015-01-28	Genet Epidemiol	www.ncbi.nlm.nih.gov/pubmed/25631615	Meta-analysis of Genome-Wide Association Studies Identifies Novel Loci Associated With Optic Disc Morphology.	Optic cup area	15,087 European ancestry individuals, 2,131 Erasmus Rucphen Family individuals	2,363 Chinese ancestry individuals, 2,225 Malay ancestry individuals, 2,025 Indian ancestry individuals	10q21.3	ATOH7	LINC02640 - KRT19P4	ENSG00000233590	ENSG00000234102		9702	8476	rs3858145-G	rs3858145	0	3858145	intergenic_variant	1	0.25	4e-10	9.39794	(EA)	0.019	[0.013-0.025] unit decrease	Affymetrix, Illumina [~ 2500000] (imputed)	N	Eye Traits/Diseases
Fundus_image_traits	googlenet_PC8	rs10998036	10	70016678	rs10998036	2017-06-02	28073927	Springelkamp H	2017-01-10	Hum Mol Genet	www.ncbi.nlm.nih.gov/pubmed/28073927	New insights into the genetics of primary open-angle glaucoma based on meta-analyses of intraocular pressure and optic disc characteristics.	Optic cup area	20,353 European ancestry individuals, 2,131 Erasmus Rucphen (founder/genetic isolate) individuals	7,333 Asian ancestry individuals	10q21.3	ATOH7	LINC02640 - KRT19P4	ENSG00000233590	ENSG00000234102		14542	3636	rs10998036-C	rs10998036	0	10998036	intergenic_variant	1	NR	2e-09	8.69897		0.016	[0.01-0.022] unit decrease	Affymetrix, Illumina [~ 8000000] (imputed)	N	Eye Traits/Diseases
Fundus_image_traits	googlenet_PC8	rs10998036	10	70016678	rs10998036	2017-06-02	28073927	Springelkamp H	2017-01-10	Hum Mol Genet	www.ncbi.nlm.nih.gov/pubmed/28073927	New insights into the genetics of primary open-angle glaucoma based on meta-analyses of intraocular pressure and optic disc characteristics.	Optic cup area	20,353 European ancestry individuals, 2,131 Erasmus Rucphen (founder/genetic isolate) individuals	7,333 Asian ancestry individuals	10q21.3	ATOH7	LINC02640 - KRT19P4	ENSG00000233590	ENSG00000234102		14542	3636	rs10998036-C	rs10998036	0	10998036	intergenic_variant	1	NR	5e-12	11.301	(EA)	0.02	[0.014-0.026] unit decrease	Affymetrix, Illumina [~ 8000000] (imputed)	N	Eye Traits/Diseases
Fundus_image_traits	googlenet_PC8	rs10998036	10	70024528	rs9988687	2020-01-21	31809533	Han X	2019-09-06	Hum Mol Genet	www.ncbi.nlm.nih.gov/pubmed/31809533	Genome-wide association analysis of 95‚Äö√Ñ√¢549 individuals identifies novel loci and genes influencing optic disc morphology.	Optic disc size	67,040 British ancestry individuals	28,509 European ancestry individuals	10q21.3	PBLD	KRT19P4 - PBLD	ENSG00000234102	ENSG00000108187		3272	17889	rs9988687-A	rs9988687	0	9988687	intergenic_variant	1	0.77	3e-209	208.523		0.07	unit increase	Affymetrix [8928767] (imputed)	N	Eye Traits/Diseases
Fundus_image_traits	googlenet_PC8	rs6492273	13	111087563	rs9515212	2020-01-13	31597446	Veluchamy A	2019-10-10	Arterioscler Thromb Vasc Biol	www.ncbi.nlm.nih.gov/pubmed/31597446	Novel Genetic Locus Influencing Retinal Venular Tortuosity Is Also Associated With Risk of Coronary Artery Disease.	Maximum retinal arteriolar tortuosity	3,094 European ancestry individuals	NA	13q34	COL4A2	COL4A2			ENSG00000134871	NA	NA	rs9515212-G	rs9515212	0	9515212	intron_variant	0	NR	7e-07	6.1549		0.127	[0.078-0.176] unit increase	Affymetrix, Illumina [NR] (imputed)	N	Eye Traits/Diseases
Fundus_image_traits	googlenet_PC8	rs6492273	13	111091995	rs7991229	2020-01-13	31597446	Veluchamy A	2019-10-10	Arterioscler Thromb Vasc Biol	www.ncbi.nlm.nih.gov/pubmed/31597446	Novel Genetic Locus Influencing Retinal Venular Tortuosity Is Also Associated With Risk of Coronary Artery Disease.	Retinal arteriolar tortuosity	3,094 European ancestry individuals	1,413 European ancestry individuals	13q34	COL4A2	COL4A2			ENSG00000134871	NA	NA	rs7991229-G	rs7991229	0	7991229	intron_variant	0	0.42	5e-12	11.301		0.103	[0.059-0.117] unit increase	Affymetrix, Illumina [NR] (imputed)	N	Eye Traits/Diseases
Fundus_image_traits	googlenet_PC8	rs7142674	14	74528023	rs10140252	2021-05-18	33979322	Currant H	2021-05-12	PLoS Genet	www.ncbi.nlm.nih.gov/pubmed/33979322	Genetic variation affects morphological retinal phenotypes extracted from UK Biobank optical coherence tomography images.	Retinal nerve fibre layer thickness or ganglion cell inner plexiform layer thickness (MTAG)	31,434 European ancestry individuals	NA	14q24.3	NR	ALDH6A1, BBOF1			ENSG00000119711, ENSG00000119636	NA	NA	rs10140252-T	rs10140252	0	10140252	intron_variant	0	0.16	1e-25	25		0.53	[0.43-0.63] unit increase	Affymetrix [9231066] (imputed)	N	Eye Traits/Diseases
Fundus_image_traits	googlenet_PC8	rs7142674	14	74528023	rs10140252	2021-05-18	33979322	Currant H	2021-05-12	PLoS Genet	www.ncbi.nlm.nih.gov/pubmed/33979322	Genetic variation affects morphological retinal phenotypes extracted from UK Biobank optical coherence tomography images.	Retinal nerve fibre layer (RNFL) thickness	31,434 European ancestry individuals	NA	14q24.3	NR	ALDH6A1, BBOF1			ENSG00000119711, ENSG00000119636	NA	NA	rs10140252-T	rs10140252	0	10140252	intron_variant	0	0.16	1e-25	25		0.53	[0.43-0.63] unit increase	Affymetrix [9231066] (imputed)	N	Eye Traits/Diseases
Fundus_image_traits	googlenet_PC8	rs7142674	14	74528023	rs10140252	2021-05-18	33979322	Currant H	2021-05-12	PLoS Genet	www.ncbi.nlm.nih.gov/pubmed/33979322	Genetic variation affects morphological retinal phenotypes extracted from UK Biobank optical coherence tomography images.	Ganglion cell inner plexiform layer (GCIPL) thickness	31,434 European ancestry individuals	NA	14q24.3	NR	ALDH6A1, BBOF1			ENSG00000119711, ENSG00000119636	NA	NA	rs10140252-T	rs10140252	0	10140252	intron_variant	0	0.16	1e-13	13		0.49	[0.35-0.63] unit increase	Affymetrix [9231066] (imputed)	N	Eye Traits/Diseases
Fundus_image_traits	googlenet_PC8	rs7142674	14	74666641	rs887595	2019-01-28	30535121	Gao XR	2018-12-07	Hum Mol Genet	www.ncbi.nlm.nih.gov/pubmed/30535121	Genome-wide association analyses identify 139 loci associated with macular thickness in the UK Biobank cohort.	Macular thickness	59,814 European ancestry individuals	8,609 European ancestry individuals	14q24.3	LIN52	LIN52			ENSG00000205659	NA	NA	rs887595-?	rs887595	0	887595	3_prime_UTR_variant	0	NR	8e-36	35.0969		1.116	[0.94-1.29] unit decrease	Affymetrix [11100000] (imputed)	N	Eye Traits/Diseases
