## Supplementary material for "Eye-brain connections revealed by multimodal retinal and brain imaging genetics in the UK Biobank": supp_table: Table_S7_Regions.xlsx (part 7 of 12)

### Sheet: Catalog (continued)
Table S7. Genetic overlaps of eye-brain connections. This sheet shows independent significant variants (P < 3.2e-10) and their correlated variants for retinal imaging traits that have previously been identified at P-value < 9e-6 in GWAS of brain-related traits listed in the GWAS catalog.
Fundus_image_traits	googlenet_PC8	rs4904871	14	92773663	rs12896399	2008-06-16	17952075	Sulem P	2007-10-21	Nat Genet	www.ncbi.nlm.nih.gov/pubmed/17952075	Genetic determinants of hair, eye and skin pigmentation in Europeans.	Blue vs. green eyes	2,986 Icelandic ancestry individuals	3,932 European ancestry individuals	14q32.12	SLC24A4	RNU6-366P - SLC24A4	ENSG00000201097	ENSG00000140090		41512	15262	rs12896399-T	rs12896399	0	12896399	intergenic_variant	1	0.4	4e-38	37.3979		2.06	[1.76-2.42]	Illumina [317511]	N	Eye Traits/Diseases
Fundus_image_traits	googlenet_PC8	rs4904871	14	92773663	rs12896399	2010-07-16	20585627	Eriksson N	2010-06-24	PLoS Genet	www.ncbi.nlm.nih.gov/pubmed/20585627	Web-based, participant-driven studies yield novel genetic associations for common traits.	Eye color	9,126 European ancestry individuals	NA	14q32.12	SLC24A4	RNU6-366P - SLC24A4	ENSG00000201097	ENSG00000140090		41512	15262	rs12896399-G	rs12896399	0	12896399	intergenic_variant	1	0.44	2e-23	22.699	(green eyes)	1.73	[NR]	Illumina [535076]	N	Eye Traits/Diseases
Fundus_image_traits	googlenet_PC8	rs4904871	14	92773663	rs12896399	2010-07-16	20585627	Eriksson N	2010-06-24	PLoS Genet	www.ncbi.nlm.nih.gov/pubmed/20585627	Web-based, participant-driven studies yield novel genetic associations for common traits.	Eye color	9,126 European ancestry individuals	NA	14q32.12	SLC24A4	RNU6-366P - SLC24A4	ENSG00000201097	ENSG00000140090		41512	15262	rs12896399-T	rs12896399	0	12896399	intergenic_variant	1	0.44	1e-16	16	(eye color)	0.34	[NR] unit decrease	Illumina [535076]	N	Eye Traits/Diseases
Fundus_image_traits	googlenet_PC8	rs4904871	14	92773663	rs12896399	2013-08-10	23548203	Zhang M	2013-04-01	Hum Mol Genet	www.ncbi.nlm.nih.gov/pubmed/23548203	Genome-wide association studies identify several new loci associated with pigmentation traits and skin cancer risk in European Americans.	Eye color	3871 European ancestry individuals	2,496 European ancestry individuals	14q32.12	SLC24A4	RNU6-366P - SLC24A4	ENSG00000201097	ENSG00000140090		41512	15262	rs12896399-G	rs12896399	0	12896399	intergenic_variant	1	NR	4e-11	10.3979	(Blue eye color)	0.33	[0.23-0.43] unit increase	Affymetrix, Illumina [2469762] (imputed)	N	Eye Traits/Diseases
Fundus_image_traits	googlenet_PC8	rs4904871	14	92773663	rs12896399	2013-08-10	23548203	Zhang M	2013-04-01	Hum Mol Genet	www.ncbi.nlm.nih.gov/pubmed/23548203	Genome-wide association studies identify several new loci associated with pigmentation traits and skin cancer risk in European Americans.	Eye color	3871 European ancestry individuals	2,496 European ancestry individuals	14q32.12	SLC24A4	RNU6-366P - SLC24A4	ENSG00000201097	ENSG00000140090		41512	15262	rs12896399-G	rs12896399	0	12896399	intergenic_variant	1	NR	3e-07	6.52288	(Intermediate/Green eye color)	0.27	[0.17-0.37] unit decrease	Affymetrix, Illumina [2469762] (imputed)	N	Eye Traits/Diseases
Fundus_image_traits	googlenet_PC8	rs4904871	14	92780387	rs17184180	2021-08-24	33692100	Simcoe M	2021-03-10	Sci Adv	www.ncbi.nlm.nih.gov/pubmed/33692100	Genome-wide association study in almost 195,000 individuals identifies 50 previously unidentified genetic loci for eye color.	Eye color	157,485 European ancestry individuals	35,501 European ancestry individuals, 959 Han Chinese ancestry individuals, 677 Indian ancestry individuals	14q32.12	SLC24A4	RNU6-366P - SLC24A4	ENSG00000201097	ENSG00000140090		48236	8538	rs17184180-T	rs17184180	0	17184180	intergenic_variant	1	0.567	1e-284	284	(EA, discovery)	0.271	[0.26-0.29] unit increase	Illumina [11532091] (imputed)	N	Eye Traits/Diseases
Fundus_image_traits	googlenet_PC8	rs1800407	15	28230318	rs1800407	2020-05-13	31816047	Boutin TS	2019-12-09	Hum Mol Genet	www.ncbi.nlm.nih.gov/pubmed/31816047	Insights into the genetic basis of retinal detachment.	Cataracts (operation)	21,679 British ancestry cases, 387,283 British ancestry controls	NA	15q13.1	OCA2	OCA2, OCA2			ENSG00000277361, ENSG00000104044	NA	NA	rs1800407-?	rs1800407	0	1800407	missense_variant	0	0.086	1e-10	10		1.11362	[1.08-1.15]	Affymetrix [NR] (imputed)	N	Eye Traits/Diseases
Fundus_image_traits	googlenet_PC8	rs1800407	15	28230318	rs1800407	2020-01-23	26567291	Jensen RA	2015-11-13	Circ Cardiovasc Genet	www.ncbi.nlm.nih.gov/pubmed/26567291	Novel Genetic Loci Associated With Retinal Microvascular Diameter.	Central retinal vein equivalent	14,740 European ancestry individuals, 5,113 Asian ancestry individuals, 3,345 African American individuals, 1,077 Hispanic individuals	5,472 European ancestry individuals	15q13.1	OCA2	OCA2, OCA2			ENSG00000277361, ENSG00000104044	NA	NA	rs1800407-T	rs1800407	0	1800407	missense_variant	0	NR	3e-08	7.52288		0.11	[0.071-0.149] unit decrease	Illumina [223566]	N	Eye Traits/Diseases
Fundus_image_traits	googlenet_PC8	rs1800407	15	28230318	rs1800407	2020-01-23	26567291	Jensen RA	2015-11-13	Circ Cardiovasc Genet	www.ncbi.nlm.nih.gov/pubmed/26567291	Novel Genetic Loci Associated With Retinal Microvascular Diameter.	Central retinal arteriolar equivalent	14,740 European ancestry individuals, 5,113 Asian ancestry individuals, 3,345 African American individuals, 1,077 Hispanic individuals	5,472 European ancestry individuals	15q13.1	OCA2	OCA2, OCA2			ENSG00000277361, ENSG00000104044	NA	NA	rs1800407-T	rs1800407	0	1800407	missense_variant	0	NR	7e-12	11.1549		0.14	[0.1-0.18] unit decrease	Illumina [240931]	N	Eye Traits/Diseases
Fundus_image_traits	googlenet_PC8	rs1800407	15	28230318	rs1800407	2019-03-28	30664655	Adhikari K	2019-01-21	Nat Commun	www.ncbi.nlm.nih.gov/pubmed/30664655	A GWAS in Latin Americans highlights the convergent evolution of lighter skin pigmentation in Eurasia.	Eye color	6,236 Latin American individuals	NA	15q13.1	OCA2	OCA2, OCA2			ENSG00000277361, ENSG00000104044	NA	NA	rs1800407-?	rs1800407	0	1800407	missense_variant	0	NR	6e-17	16.2218	(conditional on rs16891982, rs12203592, rs10809826, rs1800404, rs12913832 and rs1426654)	NA		Illumina [8896142] (imputed)	N	Eye Traits/Diseases
Fundus_image_traits	googlenet_PC8	rs1800407	15	28230318	rs1800407	2019-03-28	30664655	Adhikari K	2019-01-21	Nat Commun	www.ncbi.nlm.nih.gov/pubmed/30664655	A GWAS in Latin Americans highlights the convergent evolution of lighter skin pigmentation in Eurasia.	Eye color (saturation)	6,236 Latin American individuals	NA	15q13.1	OCA2	OCA2, OCA2			ENSG00000277361, ENSG00000104044	NA	NA	rs1800407-?	rs1800407	0	1800407	missense_variant	0	NR	1e-07	7		NA		Illumina [8896142] (imputed)	N	Eye Traits/Diseases
Fundus_image_traits	googlenet_PC8	rs1800407	15	28230318	rs1800407	2019-03-28	30664655	Adhikari K	2019-01-21	Nat Commun	www.ncbi.nlm.nih.gov/pubmed/30664655	A GWAS in Latin Americans highlights the convergent evolution of lighter skin pigmentation in Eurasia.	Eye color (brightness)	6,236 Latin American individuals	NA	15q13.1	OCA2	OCA2, OCA2			ENSG00000277361, ENSG00000104044	NA	NA	rs1800407-?	rs1800407	0	1800407	missense_variant	0	NR	1e-19	19	(conditional on rs16891982, rs12203592, rs10809826, rs1800404, rs12913832 and rs1426654)	NA		Illumina [8896142] (imputed)	N	Eye Traits/Diseases
Fundus_image_traits	googlenet_PC8	rs1800407	15	28230318	rs1800407	2019-03-28	30664655	Adhikari K	2019-01-21	Nat Commun	www.ncbi.nlm.nih.gov/pubmed/30664655	A GWAS in Latin Americans highlights the convergent evolution of lighter skin pigmentation in Eurasia.	Eye color (hue)	6,236 Latin American individuals	NA	15q13.1	OCA2	OCA2, OCA2			ENSG00000277361, ENSG00000104044	NA	NA	rs1800407-?	rs1800407	0	1800407	missense_variant	0	NR	5e-06	5.30103		NA		Illumina [8896142] (imputed)	N	Eye Traits/Diseases
Fundus_image_traits	googlenet_PC8	rs1800407	15	28230318	rs1800407	2019-01-28	30535121	Gao XR	2018-12-07	Hum Mol Genet	www.ncbi.nlm.nih.gov/pubmed/30535121	Genome-wide association analyses identify 139 loci associated with macular thickness in the UK Biobank cohort.	Macular thickness	59,814 European ancestry individuals	8,609 European ancestry individuals	15q13.1	OCA2	OCA2, OCA2			ENSG00000277361, ENSG00000104044	NA	NA	rs1800407-?	rs1800407	0	1800407	missense_variant	0	NR	4e-21	20.3979		1.1367	[0.9-1.38] unit increase	Affymetrix [11100000] (imputed)	N	Eye Traits/Diseases
Fundus_image_traits	googlenet_PC8	rs1800407	15	28230318	rs1800407	2021-05-18	33979322	Currant H	2021-05-12	PLoS Genet	www.ncbi.nlm.nih.gov/pubmed/33979322	Genetic variation affects morphological retinal phenotypes extracted from UK Biobank optical coherence tomography images.	Retinal nerve fibre layer thickness or ganglion cell inner plexiform layer thickness (MTAG)	31,434 European ancestry individuals	NA	15q13.1	NR	OCA2, OCA2			ENSG00000277361, ENSG00000104044	NA	NA	rs1800407-T	rs1800407	0	1800407	missense_variant	0	0.08	3e-12	11.5229		0.6	[0.42-0.78] unit decrease	Affymetrix [9231066] (imputed)	N	Eye Traits/Diseases
Fundus_image_traits	googlenet_PC8	rs1800407	15	28230318	rs1800407	2021-05-18	33979322	Currant H	2021-05-12	PLoS Genet	www.ncbi.nlm.nih.gov/pubmed/33979322	Genetic variation affects morphological retinal phenotypes extracted from UK Biobank optical coherence tomography images.	Retinal nerve fibre layer (RNFL) thickness	31,434 European ancestry individuals	NA	15q13.1	NR	OCA2, OCA2			ENSG00000277361, ENSG00000104044	NA	NA	rs1800407-T	rs1800407	0	1800407	missense_variant	0	0.08	4e-08	7.39794		0.36	[0.22-0.5] unit decrease	Affymetrix [9231066] (imputed)	N	Eye Traits/Diseases
Fundus_image_traits	googlenet_PC8	rs1800407	15	28230318	rs1800407	2021-05-18	33979322	Currant H	2021-05-12	PLoS Genet	www.ncbi.nlm.nih.gov/pubmed/33979322	Genetic variation affects morphological retinal phenotypes extracted from UK Biobank optical coherence tomography images.	Ganglion cell inner plexiform layer (GCIPL) thickness	31,434 European ancestry individuals	NA	15q13.1	NR	OCA2, OCA2			ENSG00000277361, ENSG00000104044	NA	NA	rs1800407-T	rs1800407	0	1800407	missense_variant	0	0.08	3e-12	11.5229		0.6	[0.42-0.78] unit decrease	Affymetrix [9231066] (imputed)	N	Eye Traits/Diseases
Fundus_image_traits	googlenet_PC8	rs1800407	15	28230318	rs1800407	2021-07-07	34127677	Choquet H	2021-06-14	Nat Commun	www.ncbi.nlm.nih.gov/pubmed/34127677	A large multiethnic GWAS meta-analysis of cataract identifies new risk loci and sex-specific effects.	Cataracts	38,996 female cases, 283,185 female controls, 28,848 male cases, 234,414 male controls	211,030 female cases, 1,623,785 female controls, 136,179 male cases, 1,263,461 male controls	15q13.1	OCA2	OCA2, OCA2			ENSG00000277361, ENSG00000104044	NA	NA	rs1800407-T	rs1800407	0	1800407	missense_variant	0	NR	4e-10	9.39794	(female)	1.058	[1.04-1.08]	Affymetrix [9869154] (imputed)	N	Eye Traits/Diseases
Fundus_image_traits	googlenet_PC8	rs1808382	19	39151034	rs1808382	2020-01-13	31597446	Veluchamy A	2019-10-10	Arterioscler Thromb Vasc Biol	www.ncbi.nlm.nih.gov/pubmed/31597446	Novel Genetic Locus Influencing Retinal Venular Tortuosity Is Also Associated With Risk of Coronary Artery Disease.	Retinal venular tortuosity	3,094 European ancestry individuals	1,413 European ancestry individuals	19q13.2	ACTN4	ACTN4, ACTN4			ENSG00000130402, ENSG00000282844	NA	NA	rs1808382-T	rs1808382	0	1808382	intron_variant	0	0.47	2e-13	12.699		0.109	[0.08-0.138] unit decrease	Affymetrix, Illumina [NR] (imputed)	N	Eye Traits/Diseases
Fundus_image_traits	googlenet_PC9	rs35102692	1	110611886	rs3754442	2020-01-21	31809533	Han X	2019-09-06	Hum Mol Genet	www.ncbi.nlm.nih.gov/pubmed/31809533	Genome-wide association analysis of 95‚Äö√Ñ√¢549 individuals identifies novel loci and genes influencing optic disc morphology.	Optic disc size	67,040 British ancestry individuals	28,509 European ancestry individuals	1p13.3	ALX3	ALX3, STRIP1			ENSG00000156150, ENSG00000143093	NA	NA	rs3754442-T	rs3754442	0	3754442	intron_variant	0	0.59	1e-09	9		0.01	unit increase	Affymetrix [8928767] (imputed)	N	Eye Traits/Diseases
Fundus_image_traits	googlenet_PC9	rs11693689	2	218514964	rs34183224	2019-01-28	30535121	Gao XR	2018-12-07	Hum Mol Genet	www.ncbi.nlm.nih.gov/pubmed/30535121	Genome-wide association analyses identify 139 loci associated with macular thickness in the UK Biobank cohort.	Macular thickness	59,814 European ancestry individuals	8,609 European ancestry individuals	2q35	DIRC3	DIRC3			ENSG00000231672	NA	NA	rs34183224-?	rs34183224	0	34183224	intron_variant	0	NR	4e-12	11.3979		0.9087	[0.65-1.17] unit increase	Affymetrix [11100000] (imputed)	N	Eye Traits/Diseases
Fundus_image_traits	googlenet_PC9	rs2571461	2	218667372	rs3791979	2018-10-17	29785010	Khawaja AP	2018-05-21	Nat Genet	www.ncbi.nlm.nih.gov/pubmed/29785010	Genome-wide analyses identify 68 new loci associated with intraocular pressure and improve risk prediction for primary open-angle glaucoma.	Intraocular pressure	139,555 European ancestry individuals	NA	2q35	TNS1	TNS1			ENSG00000079308	NA	NA	rs3791979-T	rs3791979	0	3791979	3_prime_UTR_variant	0	0.396	1e-09	9		0.081	[0.056-0.106] unit decrease	Affymetrix, Illumina [NR] (imputed)	N	Eye Traits/Diseases
Fundus_image_traits	googlenet_PC9	rs2571461	2	218667372	rs3791979	2018-10-10	30054594	MacGregor S	2018-07-27	Nat Genet	www.ncbi.nlm.nih.gov/pubmed/30054594	Genome-wide association study of intraocular pressure uncovers new pathways to glaucoma.	Intraocular pressure	133,492 European ancestry individuals	NA	2q35	TNS1	TNS1			ENSG00000079308	NA	NA	rs3791979-?	rs3791979	0	3791979	3_prime_UTR_variant	0	NR	4e-09	8.39794		0.0788	[0.053-0.105] unit decrease	Affymetrix, Illumina [up to 40000000] (imputed)	N	Eye Traits/Diseases
Fundus_image_traits	googlenet_PC9	rs2571461	2	218667372	rs3791979	2018-05-11	29617998	Gao XR	2018-03-28	Hum Mol Genet	www.ncbi.nlm.nih.gov/pubmed/29617998	Genome-Wide Association Analyses Identify New Loci Influencing Intraocular Pressure.	Intraocular pressure	115,486 European ancestry individuals	NA	2q35	TNS1	TNS1			ENSG00000079308	NA	NA	rs3791979-T	rs3791979	0	3791979	3_prime_UTR_variant	0	0.3952	2e-17	16.699		0.117	[0.088-0.146] unit decrease	Affymetrix [~ 11900000] (imputed)	N	Eye Traits/Diseases
Fundus_image_traits	googlenet_PC9	rs2571461	2	218675533	rs1035673	2018-01-18	29235454	Choquet H	2017-12-13	Nat Commun	www.ncbi.nlm.nih.gov/pubmed/29235454	A large multi-ethnic genome-wide association study identifies novel genetic loci for intraocular pressure.	Intraocular pressure	56,819 European ancestry individuals, 5,748 Hispanic/Latino individuals, 5,119 East Asian ancestry individuals, 2,070 African American individuals	37,930 European and Asian ancestry individuals	2q35	TNS1	TNS1			ENSG00000079308	NA	NA	rs1035673-?	rs1035673	0	1035673	intron_variant	0	NR	7e-12	11.1549		0.09	[NR] unit decrease	Affymetrix [at least 665000] (imputed)	N	Eye Traits/Diseases
Fundus_image_traits	googlenet_PC9	rs2571461	2	218683154	rs2571445	2018-05-11	29617998	Gao XR	2018-03-28	Hum Mol Genet	www.ncbi.nlm.nih.gov/pubmed/29617998	Genome-Wide Association Analyses Identify New Loci Influencing Intraocular Pressure.	Intraocular pressure	115,486 European ancestry individuals	NA	2q35	TNS1	TNS1			ENSG00000079308	NA	NA	rs2571445-A	rs2571445	0	2571445	missense_variant	0	0.3915	2e-17	16.699		0.114	[0.086-0.142] unit decrease	Affymetrix [~ 11900000] (imputed)	N	Eye Traits/Diseases
Fundus_image_traits	googlenet_PC9	rs621089	8	109114426	rs13271359	2021-05-18	33979322	Currant H	2021-05-12	PLoS Genet	www.ncbi.nlm.nih.gov/pubmed/33979322	Genetic variation affects morphological retinal phenotypes extracted from UK Biobank optical coherence tomography images.	Retinal nerve fibre layer thickness or ganglion cell inner plexiform layer thickness (MTAG)	31,434 European ancestry individuals	NA	8q23.1	NR	RSPO2 - AURKBP1	ENSG00000147655	ENSG00000230948		18556	28902	rs13271359-T	rs13271359	0	13271359	intergenic_variant	1	0.26	6e-26	25.2218		0.44	[0.36-0.52] unit decrease	Affymetrix [9231066] (imputed)	N	Eye Traits/Diseases
Fundus_image_traits	googlenet_PC9	rs621089	8	109114426	rs13271359	2021-05-18	33979322	Currant H	2021-05-12	PLoS Genet	www.ncbi.nlm.nih.gov/pubmed/33979322	Genetic variation affects morphological retinal phenotypes extracted from UK Biobank optical coherence tomography images.	Retinal nerve fibre layer (RNFL) thickness	31,434 European ancestry individuals	NA	8q23.1	NR	RSPO2 - AURKBP1	ENSG00000147655	ENSG00000230948		18556	28902	rs13271359-T	rs13271359	0	13271359	intergenic_variant	1	0.26	6e-26	25.2218		0.44	[0.36-0.52] unit decrease	Affymetrix [9231066] (imputed)	N	Eye Traits/Diseases
Fundus_image_traits	googlenet_PC9	rs621089	8	109114464	rs617117	2019-01-28	30535121	Gao XR	2018-12-07	Hum Mol Genet	www.ncbi.nlm.nih.gov/pubmed/30535121	Genome-wide association analyses identify 139 loci associated with macular thickness in the UK Biobank cohort.	Macular thickness	59,814 European ancestry individuals	8,609 European ancestry individuals	8q23.1	RSPO2, EIF3E	RSPO2 - AURKBP1	ENSG00000147655	ENSG00000230948		18594	28864	rs617117-?	rs617117	0	617117	intergenic_variant	1	NR	2e-09	8.69897		0.461	[0.3-0.62] unit decrease	Affymetrix [11100000] (imputed)	N	Eye Traits/Diseases
Fundus_image_traits	googlenet_PC9	rs3858145	10	69991853	rs7916697	2015-05-23	21307088	Khor CC	2011-02-09	Hum Mol Genet	www.ncbi.nlm.nih.gov/pubmed/21307088	Genome-wide association studies in Asians confirm the involvement of ATOH7 and TGFBR3, and further identify CARD10 as a novel locus influencing optic disc area.	Optic disc area	2,132 Indian ancestry individuals, 2,313 Malay ancestry individuals	9,326 European ancestry individuals	10q21.3	ATOH7	ATOH7			ENSG00000179774	NA	NA	rs7916697-A	rs7916697	0	7916697	5_prime_UTR_variant	0	NR	2e-15	14.699	(Asian)	0.0938	[NR] mm2 decrease	Illumina [551808]	N	Eye Traits/Diseases
Fundus_image_traits	googlenet_PC9	rs3858145	10	69991853	rs7916697	2020-01-13	31597446	Veluchamy A	2019-10-10	Arterioscler Thromb Vasc Biol	www.ncbi.nlm.nih.gov/pubmed/31597446	Novel Genetic Locus Influencing Retinal Venular Tortuosity Is Also Associated With Risk of Coronary Artery Disease.	Optic disc radius	3,094 European ancestry individuals	NA	10q21.3	ATOH7	ATOH7			ENSG00000179774	NA	NA	rs7916697-G	rs7916697	0	7916697	5_prime_UTR_variant	0	NR	2e-10	9.69897		3.481	[2.42-4.54] unit increase	Affymetrix, Illumina [NR] (imputed)	N	Eye Traits/Diseases
Fundus_image_traits	googlenet_PC9	rs3858145	10	69991853	rs7916697	2020-03-03	31959993	Craig JE	2020-01-20	Nat Genet	www.ncbi.nlm.nih.gov/pubmed/31959993	Multitrait analysis of glaucoma identifies new risk loci and enables polygenic prediction of disease susceptibility and progression.	Vertical cup-disc ratio (multi-trait analysis)	90,939 European ancestry individuals	NA	10q21.3	ATOH7	ATOH7			ENSG00000179774	NA	NA	rs7916697-A	rs7916697	0	7916697	5_prime_UTR_variant	0	0.24	3e-67	66.5229		0.02	NR unit decrease	Affymetrix, Illumina [8002429] (imputed)	N	Eye Traits/Diseases
Fundus_image_traits	googlenet_PC9	rs3858145	10	69991853	rs7916697	2020-03-03	31959993	Craig JE	2020-01-20	Nat Genet	www.ncbi.nlm.nih.gov/pubmed/31959993	Multitrait analysis of glaucoma identifies new risk loci and enables polygenic prediction of disease susceptibility and progression.	Vertical cup-disc ratio (adjusted for vertical disc diameter)	67,040 British ancestry individuals	NA	10q21.3	ATOH7	ATOH7			ENSG00000179774	NA	NA	rs7916697-A	rs7916697	0	7916697	5_prime_UTR_variant	0	0.24	7e-35	34.1549		0.01	[0.008-0.012] unit decrease	Affymetrix [at least 8002429] (imputed)	N	Eye Traits/Diseases
Fundus_image_traits	googlenet_PC9	rs3858145	10	69991853	rs7916697	2020-01-09	31798171	Bonnemaijer PWM	2019-11-27	Commun Biol	www.ncbi.nlm.nih.gov/pubmed/31798171	Multi-trait genome-wide association study identifies new loci associated with optic disc parameters.	Optic cup area	24,493 European ancestry individuals	NA	10q21.3	ATOH7	ATOH7			ENSG00000179774	NA	NA	rs7916697-A	rs7916697	0	7916697	5_prime_UTR_variant	0	0.24	9e-13	12.0458		0.019	[0.013-0.025] mm2 decrease	Affymetrix, Illumina [11830838] (imputed)	N	Eye Traits/Diseases
Fundus_image_traits	googlenet_PC9	rs3858145	10	69995667	rs7916410	2017-05-24	28073927	Springelkamp H	2017-01-10	Hum Mol Genet	www.ncbi.nlm.nih.gov/pubmed/28073927	New insights into the genetics of primary open-angle glaucoma based on meta-analyses of intraocular pressure and optic disc characteristics.	Optic disc area	20,373 European ancestry individuals, 2,131 Erasmus Rucphen (founder/genetic isolate) individuals	7,302 Asian ancestry individuals	10q21.3	ATOH7	LINC02640			ENSG00000233590	NA	NA	rs7916410-T	rs7916410	0	7916410	intron_variant	0		2e-90	89.699	(EA)	0.101	[0.091-0.111] unit decrease	Affymetrix, Illumina [~ 8000000] (imputed)	N	Eye Traits/Diseases
Fundus_image_traits	googlenet_PC9	rs3858145	10	69995667	rs7916410	2017-05-24	28073927	Springelkamp H	2017-01-10	Hum Mol Genet	www.ncbi.nlm.nih.gov/pubmed/28073927	New insights into the genetics of primary open-angle glaucoma based on meta-analyses of intraocular pressure and optic disc characteristics.	Optic disc area	20,373 European ancestry individuals, 2,131 Erasmus Rucphen (founder/genetic isolate) individuals	7,302 Asian ancestry individuals	10q21.3	ATOH7	LINC02640			ENSG00000233590	NA	NA	rs7916410-T	rs7916410	0	7916410	intron_variant	0		2e-112	111.699		0.097	[0.089-0.105] unit decrease	Affymetrix, Illumina [~ 8000000] (imputed)	N	Eye Traits/Diseases
Fundus_image_traits	googlenet_PC9	rs3858145	10	69995667	rs7916410	2020-01-21	31809533	Han X	2019-09-06	Hum Mol Genet	www.ncbi.nlm.nih.gov/pubmed/31809533	Genome-wide association analysis of 95‚Äö√Ñ√¢549 individuals identifies novel loci and genes influencing optic disc morphology.	Optic disc size	67,040 British ancestry individuals	28,509 European ancestry individuals	10q21.3	ATOH7	LINC02640			ENSG00000233590	NA	NA	rs7916410-T	rs7916410	0	7916410	intron_variant	0	0.24	3e-246	245.523		0.07	unit decrease	Affymetrix [8928767] (imputed)	N	Eye Traits/Diseases
Fundus_image_traits	googlenet_PC9	rs3858145	10	69995667	rs7916410	2020-01-09	31798171	Bonnemaijer PWM	2019-11-27	Commun Biol	www.ncbi.nlm.nih.gov/pubmed/31798171	Multi-trait genome-wide association study identifies new loci associated with optic disc parameters.	Vertical cup-disc ratio	25,180 European ancestry individuals	NA	10q21.3	ATOH7	LINC02640			ENSG00000233590	NA	NA	rs7916410-T	rs7916410	0	7916410	intron_variant	0	0.234	3e-44	43.5229		0.022	[0.018-0.026] unit decrease	Affymetrix, Illumina [11901698] (imputed)	N	Eye Traits/Diseases
Fundus_image_traits	googlenet_PC9	rs3858145	10	69995667	rs7916410	2020-01-09	31798171	Bonnemaijer PWM	2019-11-27	Commun Biol	www.ncbi.nlm.nih.gov/pubmed/31798171	Multi-trait genome-wide association study identifies new loci associated with optic disc parameters.	Optic disc area	24,509 European ancestry individuals	NA	10q21.3	ATOH7	LINC02640			ENSG00000233590	NA	NA	rs7916410-T	rs7916410	0	7916410	intron_variant	0	0.233	4e-89	88.3979		0.093	[0.083-0.103] mm2 decrease	Affymetrix, Illumina [11764957] (imputed)	N	Eye Traits/Diseases
Fundus_image_traits	googlenet_PC9	rs3858145	10	69998055	rs1900005	2015-07-08	25241763	Springelkamp H	2014-09-22	Nat Commun	www.ncbi.nlm.nih.gov/pubmed/25241763	Meta-analysis of genome-wide association studies identifies novel loci that influence cupping and the glaucomatous process.	Vertical cup-disc ratio	18,963 European ancestry individuals, 2,131 Erasmus Rucphen individuals	2,453 Chinese ancestry individuals, 2,026 Indian ancestry individuals, 2,305 Malay ancestry individuals	10q21.3	ATOH7	LINC02640			ENSG00000233590	NA	NA	rs1900005-A	rs1900005	0	1900005	intron_variant	0	NR	5e-31	30.301		0.018	[0.014-0.022] unit decrease	Affymetrix, Illumina [~ 2500000] (imputed)	N	Eye Traits/Diseases
Fundus_image_traits	googlenet_PC9	rs3858145	10	69998055	rs1900005	2017-05-24	28073927	Springelkamp H	2017-01-10	Hum Mol Genet	www.ncbi.nlm.nih.gov/pubmed/28073927	New insights into the genetics of primary open-angle glaucoma based on meta-analyses of intraocular pressure and optic disc characteristics.	Vertical cup-disc ratio	21,768 European ancestry individuals, 2,131 Erasmus Rucphen (founder/genetic isolate) individuals	8,168 Asian ancestry individuals	10q21.3	ATOH7	LINC02640			ENSG00000233590	NA	NA	rs1900005-A	rs1900005	0	1900005	intron_variant	0	NR	2e-42	41.699	(EA)	0.021	[0.017-0.025] unit decrease	Affymetrix, Illumina [~ 8000000] (imputed)	N	Eye Traits/Diseases
Fundus_image_traits	googlenet_PC9	rs3858145	10	69998055	rs1900005	2017-05-24	28073927	Springelkamp H	2017-01-10	Hum Mol Genet	www.ncbi.nlm.nih.gov/pubmed/28073927	New insights into the genetics of primary open-angle glaucoma based on meta-analyses of intraocular pressure and optic disc characteristics.	Vertical cup-disc ratio	21,768 European ancestry individuals, 2,131 Erasmus Rucphen (founder/genetic isolate) individuals	8,168 Asian ancestry individuals	10q21.3	ATOH7	LINC02640			ENSG00000233590	NA	NA	rs1900005-A	rs1900005	0	1900005	intron_variant	0	NR	7e-46	45.1549		0.018	[0.016-0.02] unit decrease	Affymetrix, Illumina [~ 8000000] (imputed)	N	Eye Traits/Diseases
Fundus_image_traits	googlenet_PC9	rs3858145	10	70000881	rs1900004	2010-07-12	20548946	Ramdas WD	2010-06-10	PLoS Genet	www.ncbi.nlm.nih.gov/pubmed/20548946	A genome-wide association study of optic disc parameters.	Vertical cup-disc ratio	7,360 European ancestry individuals	4,455 European ancestry individuals	10q21.3	ATOH7, PBLD	LINC02640			ENSG00000233590	NA	NA	rs1900004-T	rs1900004	0	1900004	intron_variant	0	0.22	2e-08	7.69897		0.01	[0.009-0.017] mm2 decrease	Affymetrix, Illumina [~ 2500000] (imputed)	N	Eye Traits/Diseases
Fundus_image_traits	googlenet_PC9	rs3858145	10	70000881	rs1900004	2010-07-12	20548946	Ramdas WD	2010-06-10	PLoS Genet	www.ncbi.nlm.nih.gov/pubmed/20548946	A genome-wide association study of optic disc parameters.	Optic disc parameters	7,360 European ancestry individuals	4,455 European ancestry individuals	10q21.3	ATOH7, PBLD	LINC02640			ENSG00000233590	NA	NA	rs1900004-T	rs1900004	0	1900004	intron_variant	0	0.22	3e-35	34.5229		0.07	[0.06-0.08] mm decrease	Affymetrix, Illumina [~ 2500000] (imputed)	N	Eye Traits/Diseases
Fundus_image_traits	googlenet_PC9	rs3858145	10	70000881	rs1900004	2015-11-17	25631615	Springelkamp H	2015-01-28	Genet Epidemiol	www.ncbi.nlm.nih.gov/pubmed/25631615	Meta-analysis of Genome-Wide Association Studies Identifies Novel Loci Associated With Optic Disc Morphology.	Optic disc area	15,117 European ancestry individuals, 2,131 Erasmus Rucphen Family individuals	2,405 Chinese ancestry individuals, 2,305 Malay ancestry individuals, 2,131 Indian ancestry individuals	10q21.3	ATOH7	LINC02640			ENSG00000233590	NA	NA	rs1900004-T	rs1900004	0	1900004	intron_variant	0	0.23	1e-73	73		0.097	[0.087-0.107] unit decrease	Affymetrix, Illumina [~ 2500000] (imputed)	N	Eye Traits/Diseases
Fundus_image_traits	googlenet_PC9	rs3858145	10	70000881	rs1900004	2015-11-17	25631615	Springelkamp H	2015-01-28	Genet Epidemiol	www.ncbi.nlm.nih.gov/pubmed/25631615	Meta-analysis of Genome-Wide Association Studies Identifies Novel Loci Associated With Optic Disc Morphology.	Optic disc area	15,117 European ancestry individuals, 2,131 Erasmus Rucphen Family individuals	2,405 Chinese ancestry individuals, 2,305 Malay ancestry individuals, 2,131 Indian ancestry individuals	10q21.3	ATOH7	LINC02640			ENSG00000233590	NA	NA	rs1900004-T	rs1900004	0	1900004	intron_variant	0	0.23	2e-63	62.699	(EA)	0.102	[0.090-0.114] unit decrease	Affymetrix, Illumina [~ 2500000] (imputed)	N	Eye Traits/Diseases
Fundus_image_traits	googlenet_PC9	rs3858145	10	70001640	rs56238729	2017-05-16	28061514	Nannini DR	2017-01-01	Invest Ophthalmol Vis Sci	www.ncbi.nlm.nih.gov/pubmed/28061514	A Genome-Wide Association Study of Vertical Cup-Disc Ratio in a Latino Population.	Optic nerve measurement (cup-to-disc ratio)	3,596 Latino individuals	941 Latino individuals	10q21.3	ATOH7, PBLD	LINC02640			ENSG00000233590	NA	NA	rs56238729-?	rs56238729	0	56238729	intron_variant	0		1e-13	13		NA		Illumina [6844888] (imputed)	N	Eye Traits/Diseases
Fundus_image_traits	googlenet_PC9	rs3858145	10	70011838	rs3858145	2010-05-18	20395239	Macgregor S	2010-04-15	Hum Mol Genet	www.ncbi.nlm.nih.gov/pubmed/20395239	Genome-wide association identifies ATOH7 as a major gene determining human optic disc size.	Optic nerve measurement (cup area)	1,368 European ancestry twins from 666 families	848 European ancestry twins from 531 families	10q21.3	ATOH7	LINC02640 - KRT19P4	ENSG00000233590	ENSG00000234102		9702	8476	rs3858145-A	rs3858145	0	3858145	intergenic_variant	1	NR	2e-07	6.69897		0.209	[0.11-0.30] unit increase	Illumina [~ 2740000] (imputed)	N	Eye Traits/Diseases
Fundus_image_traits	googlenet_PC9	rs3858145	10	70011838	rs3858145	2010-05-18	20395239	Macgregor S	2010-04-15	Hum Mol Genet	www.ncbi.nlm.nih.gov/pubmed/20395239	Genome-wide association identifies ATOH7 as a major gene determining human optic disc size.	Optic nerve measurement (disc area)	1,368 European ancestry twins from 666 families	848 European ancestry twins from 531 families	10q21.3	ATOH7	LINC02640 - KRT19P4	ENSG00000233590	ENSG00000234102		9702	8476	rs3858145-A	rs3858145	0	3858145	intergenic_variant	1	NR	3e-10	9.52288		0.295	[0.20-0.39] unit increase	Illumina [~ 2740000] (imputed)	N	Eye Traits/Diseases
Fundus_image_traits	googlenet_PC9	rs3858145	10	70011838	rs3858145	2015-11-17	25631615	Springelkamp H	2015-01-28	Genet Epidemiol	www.ncbi.nlm.nih.gov/pubmed/25631615	Meta-analysis of Genome-Wide Association Studies Identifies Novel Loci Associated With Optic Disc Morphology.	Optic cup area	15,087 European ancestry individuals, 2,131 Erasmus Rucphen Family individuals	2,363 Chinese ancestry individuals, 2,225 Malay ancestry individuals, 2,025 Indian ancestry individuals	10q21.3	ATOH7	LINC02640 - KRT19P4	ENSG00000233590	ENSG00000234102		9702	8476	rs3858145-G	rs3858145	0	3858145	intergenic_variant	1	0.25	8e-08	7.09691		0.015	[0.0091-0.0209] unit decrease	Affymetrix, Illumina [~ 2500000] (imputed)	N	Eye Traits/Diseases
Fundus_image_traits	googlenet_PC9	rs3858145	10	70011838	rs3858145	2015-11-17	25631615	Springelkamp H	2015-01-28	Genet Epidemiol	www.ncbi.nlm.nih.gov/pubmed/25631615	Meta-analysis of Genome-Wide Association Studies Identifies Novel Loci Associated With Optic Disc Morphology.	Optic cup area	15,087 European ancestry individuals, 2,131 Erasmus Rucphen Family individuals	2,363 Chinese ancestry individuals, 2,225 Malay ancestry individuals, 2,025 Indian ancestry individuals	10q21.3	ATOH7	LINC02640 - KRT19P4	ENSG00000233590	ENSG00000234102		9702	8476	rs3858145-G	rs3858145	0	3858145	intergenic_variant	1	0.25	4e-10	9.39794	(EA)	0.019	[0.013-0.025] unit decrease	Affymetrix, Illumina [~ 2500000] (imputed)	N	Eye Traits/Diseases
Fundus_image_traits	googlenet_PC9	rs3858145	10	70016678	rs10998036	2017-06-02	28073927	Springelkamp H	2017-01-10	Hum Mol Genet	www.ncbi.nlm.nih.gov/pubmed/28073927	New insights into the genetics of primary open-angle glaucoma based on meta-analyses of intraocular pressure and optic disc characteristics.	Optic cup area	20,353 European ancestry individuals, 2,131 Erasmus Rucphen (founder/genetic isolate) individuals	7,333 Asian ancestry individuals	10q21.3	ATOH7	LINC02640 - KRT19P4	ENSG00000233590	ENSG00000234102		14542	3636	rs10998036-C	rs10998036	0	10998036	intergenic_variant	1	NR	2e-09	8.69897		0.016	[0.01-0.022] unit decrease	Affymetrix, Illumina [~ 8000000] (imputed)	N	Eye Traits/Diseases
Fundus_image_traits	googlenet_PC9	rs3858145	10	70016678	rs10998036	2017-06-02	28073927	Springelkamp H	2017-01-10	Hum Mol Genet	www.ncbi.nlm.nih.gov/pubmed/28073927	New insights into the genetics of primary open-angle glaucoma based on meta-analyses of intraocular pressure and optic disc characteristics.	Optic cup area	20,353 European ancestry individuals, 2,131 Erasmus Rucphen (founder/genetic isolate) individuals	7,333 Asian ancestry individuals	10q21.3	ATOH7	LINC02640 - KRT19P4	ENSG00000233590	ENSG00000234102		14542	3636	rs10998036-C	rs10998036	0	10998036	intergenic_variant	1	NR	5e-12	11.301	(EA)	0.02	[0.014-0.026] unit decrease	Affymetrix, Illumina [~ 8000000] (imputed)	N	Eye Traits/Diseases
Fundus_image_traits	googlenet_PC9	rs3858145	10	70024528	rs9988687	2020-01-21	31809533	Han X	2019-09-06	Hum Mol Genet	www.ncbi.nlm.nih.gov/pubmed/31809533	Genome-wide association analysis of 95‚Äö√Ñ√¢549 individuals identifies novel loci and genes influencing optic disc morphology.	Optic disc size	67,040 British ancestry individuals	28,509 European ancestry individuals	10q21.3	PBLD	KRT19P4 - PBLD	ENSG00000234102	ENSG00000108187		3272	17889	rs9988687-A	rs9988687	0	9988687	intergenic_variant	1	0.77	3e-209	208.523		0.07	unit increase	Affymetrix [8928767] (imputed)	N	Eye Traits/Diseases
Fundus_image_traits	googlenet_PC9	rs3858145	10	70038894	rs61854835	2020-01-13	31597446	Veluchamy A	2019-10-10	Arterioscler Thromb Vasc Biol	www.ncbi.nlm.nih.gov/pubmed/31597446	Novel Genetic Locus Influencing Retinal Venular Tortuosity Is Also Associated With Risk of Coronary Artery Disease.	Optic disc radius	3,094 European ancestry individuals	NA	10q21.3	PBLD	KRT19P4 - PBLD	ENSG00000234102	ENSG00000108187		17638	3523	rs61854835-G	rs61854835	0	61854835	intergenic_variant	1	NR	4e-11	10.3979		3.84	[2.71-4.97] unit decrease	Affymetrix, Illumina [NR] (imputed)	N	Eye Traits/Diseases
Fundus_image_traits	googlenet_PC9	rs3858145	10	70040111	rs10762201	2021-05-18	33979322	Currant H	2021-05-12	PLoS Genet	www.ncbi.nlm.nih.gov/pubmed/33979322	Genetic variation affects morphological retinal phenotypes extracted from UK Biobank optical coherence tomography images.	Retinal nerve fibre layer thickness or ganglion cell inner plexiform layer thickness (MTAG)	31,434 European ancestry individuals	NA	10q21.3	NR	KRT19P4 - PBLD	ENSG00000234102	ENSG00000108187		18855	2306	rs10762201-G	rs10762201	0	10762201	intergenic_variant	1	0.76	1e-26	26		0.46	[0.38-0.54] unit increase	Affymetrix [9231066] (imputed)	N	Eye Traits/Diseases
Fundus_image_traits	googlenet_PC9	rs3858145	10	70040111	rs10762201	2021-05-18	33979322	Currant H	2021-05-12	PLoS Genet	www.ncbi.nlm.nih.gov/pubmed/33979322	Genetic variation affects morphological retinal phenotypes extracted from UK Biobank optical coherence tomography images.	Retinal nerve fibre layer (RNFL) thickness	31,434 European ancestry individuals	NA	10q21.3	NR	KRT19P4 - PBLD	ENSG00000234102	ENSG00000108187		18855	2306	rs10762201-G	rs10762201	0	10762201	intergenic_variant	1	0.76	1e-26	26		0.46	[0.38-0.54] unit increase	Affymetrix [9231066] (imputed)	N	Eye Traits/Diseases
Fundus_image_traits	googlenet_PC9	rs77751297	12	96194586	rs117821803	2020-05-28	32231278	Hysi PG	2020-03-30	Nat Genet	www.ncbi.nlm.nih.gov/pubmed/32231278	Meta-analysis of 542,934 subjects of European ancestry identifies new genes and mechanisms predisposing to refractive error and myopia.	Refractive error	542,934 European ancestry individuals	NA	12q23.1	NTN4, SNRPF, CCDC38, AMDHD1, HAL, LTA4H	RNU6-247P - LINC02410	ENSG00000199506	ENSG00000258292		8173	2289	rs117821803-?	rs117821803	0	117821803	intron_variant	1		1e-19	19		NA		Affymetrix, Illumina [NR] (imputed)	N	Eye Traits/Diseases
Fundus_image_traits	googlenet_PC9	rs77751297	12	96204536	rs55971426	2019-01-28	30535121	Gao XR	2018-12-07	Hum Mol Genet	www.ncbi.nlm.nih.gov/pubmed/30535121	Genome-wide association analyses identify 139 loci associated with macular thickness in the UK Biobank cohort.	Macular thickness	59,814 European ancestry individuals	8,609 European ancestry individuals	12q23.1	LINC02410, LOC105369921	LINC02410			ENSG00000258292	NA	NA	rs55971426-?	rs55971426	0	55971426	intron_variant	0	NR	2e-37	36.699		1.0847	[0.91-1.26] unit increase	Affymetrix [11100000] (imputed)	N	Eye Traits/Diseases
Fundus_image_traits	googlenet_PC9	rs77751297	12	96259951	rs17369927	2020-08-03	32352494	Han X	2020-04-30	JAMA Ophthalmol	www.ncbi.nlm.nih.gov/pubmed/32352494	Association of Myopia and Intraocular Pressure With Retinal Detachment in European Descent Participants of the UK Biobank Cohort: A Mendelian Randomization Study.	Spherical equivalent	95,827 European ancestry individuals	NA	12q23.1	NR	SNRPF			ENSG00000139343	NA	NA	rs17369927-A	rs17369927	0	17369927	3_prime_UTR_variant	0		2e-09	8.69897		0.09	[0.07-0.11] unit increase	NR [NR]	N	Eye Traits/Diseases
Fundus_image_traits	googlenet_PC9	rs9559797	13	111087563	rs9515212	2020-01-13	31597446	Veluchamy A	2019-10-10	Arterioscler Thromb Vasc Biol	www.ncbi.nlm.nih.gov/pubmed/31597446	Novel Genetic Locus Influencing Retinal Venular Tortuosity Is Also Associated With Risk of Coronary Artery Disease.	Maximum retinal arteriolar tortuosity	3,094 European ancestry individuals	NA	13q34	COL4A2	COL4A2			ENSG00000134871	NA	NA	rs9515212-G	rs9515212	0	9515212	intron_variant	0	NR	7e-07	6.1549		0.127	[0.078-0.176] unit increase	Affymetrix, Illumina [NR] (imputed)	N	Eye Traits/Diseases
Fundus_image_traits	googlenet_PC9	rs9559797	13	111091995	rs7991229	2020-01-13	31597446	Veluchamy A	2019-10-10	Arterioscler Thromb Vasc Biol	www.ncbi.nlm.nih.gov/pubmed/31597446	Novel Genetic Locus Influencing Retinal Venular Tortuosity Is Also Associated With Risk of Coronary Artery Disease.	Retinal arteriolar tortuosity	3,094 European ancestry individuals	1,413 European ancestry individuals	13q34	COL4A2	COL4A2			ENSG00000134871	NA	NA	rs7991229-G	rs7991229	0	7991229	intron_variant	0	0.42	5e-12	11.301		0.103	[0.059-0.117] unit increase	Affymetrix, Illumina [NR] (imputed)	N	Eye Traits/Diseases
Fundus_image_traits	googlenet_PC9	rs12436579	14	60798009	rs6573307	2018-03-23	29452408	Shiga Y	2018-02-14	Hum Mol Genet	www.ncbi.nlm.nih.gov/pubmed/29452408	Genome-wide association study identifies seven novel susceptibility loci for primary open-angle glaucoma.	Glaucoma (primary open-angle)	3,980 Japanese ancestry cases, 18,815 Japanese ancestry controls	4,406 East Asian ancestry cases, 18,161 East Asian ancestry controls, 5,008 European ancestry cases, 35,472 European ancestry controls, 769 African American cases, 663 African American controls, 1,572 Sub-Saharan African ancestry cases, 1,374 Sub-Saharan African ancestry controls.	14q23.1	SIX6	LINC02322 - C14orf39	ENSG00000258556	ENSG00000179008		7384	65178	rs6573307-G	rs6573307	0	6573307	TF_binding_site_variant	1	0.73	2e-11	10.699	(Japanese discovery)	1.23	[1.16-1.30]	Illumina [6109376] (imputed)	N	Eye Traits/Diseases
Fundus_image_traits	googlenet_PC9	rs12436579	14	60806976	rs6573308	2020-01-09	31798171	Bonnemaijer PWM	2019-11-27	Commun Biol	www.ncbi.nlm.nih.gov/pubmed/31798171	Multi-trait genome-wide association study identifies new loci associated with optic disc parameters.	Optic cup area	24,493 European ancestry individuals	NA	14q23.1	SIX6	LINC02322 - C14orf39	ENSG00000258556	ENSG00000179008		16351	56211	rs6573308-T	rs6573308	0	6573308	intergenic_variant	1	0.403	2e-24	23.699		0.023	[0.019-0.027] mm2 increase	Affymetrix, Illumina [11830838] (imputed)	N	Eye Traits/Diseases
Fundus_image_traits	googlenet_PC9	rs12436579	14	60808002	rs4436712	2017-06-02	28073927	Springelkamp H	2017-01-10	Hum Mol Genet	www.ncbi.nlm.nih.gov/pubmed/28073927	New insights into the genetics of primary open-angle glaucoma based on meta-analyses of intraocular pressure and optic disc characteristics.	Optic cup area	20,353 European ancestry individuals, 2,131 Erasmus Rucphen (founder/genetic isolate) individuals	7,333 Asian ancestry individuals	14q23.1	SIX6	LINC02322 - C14orf39	ENSG00000258556	ENSG00000179008		17377	55185	rs4436712-T	rs4436712	0	4436712	intergenic_variant	1	NR	2e-29	28.699		0.025	[0.021-0.029] unit increase	Affymetrix, Illumina [~ 8000000] (imputed)	N	Eye Traits/Diseases
Fundus_image_traits	googlenet_PC9	rs12436579	14	60808002	rs4436712	2017-06-02	28073927	Springelkamp H	2017-01-10	Hum Mol Genet	www.ncbi.nlm.nih.gov/pubmed/28073927	New insights into the genetics of primary open-angle glaucoma based on meta-analyses of intraocular pressure and optic disc characteristics.	Optic cup area	20,353 European ancestry individuals, 2,131 Erasmus Rucphen (founder/genetic isolate) individuals	7,333 Asian ancestry individuals	14q23.1	SIX6	LINC02322 - C14orf39	ENSG00000258556	ENSG00000179008		17377	55185	rs4436712-T	rs4436712	0	4436712	intergenic_variant	1	NR	1e-19	19	(EA)	0.023	[0.017-0.029] unit increase	Affymetrix, Illumina [~ 8000000] (imputed)	N	Eye Traits/Diseases
Fundus_image_traits	googlenet_PC9	rs12436579	14	60850703	rs2753462	2016-12-13	27020472	Fan Q	2016-03-29	Nat Commun	www.ncbi.nlm.nih.gov/pubmed/27020472	Meta-analysis of gene-environment-wide association scans accounting for education level identifies additional loci for refractive error.	Spherical equivalent (joint analysis main effects and education interaction)	2,604 Erasmus Rucphen population isolate individuals, 456 Sardinian population isolate individuals, 36,976 European ancestry individuals, 5,971 East Asian ancestry individuals, 2,256 Malay ancestry individuals, 2,088 Indian ancestry individuals	NA	14q23.1	SIX6	LINC02322 - C14orf39	ENSG00000258556	ENSG00000179008		60078	12484	rs2753462-C	rs2753462	0	2753462	intergenic_variant	1	0.29	4e-09	8.39794		NA		Affymetrix, Illumina [up to 7331415] (imputed)	N	Eye Traits/Diseases
Fundus_image_traits	googlenet_PC9	rs12436579	14	60850703	rs2753462	2016-12-13	27020472	Fan Q	2016-03-29	Nat Commun	www.ncbi.nlm.nih.gov/pubmed/27020472	Meta-analysis of gene-environment-wide association scans accounting for education level identifies additional loci for refractive error.	Spherical equivalent (joint analysis main effects and education interaction)	2,604 Erasmus Rucphen population isolate individuals, 456 Sardinian population isolate individuals, 36,976 European ancestry individuals, 5,971 East Asian ancestry individuals, 2,256 Malay ancestry individuals, 2,088 Indian ancestry individuals	NA	14q23.1	SIX6	LINC02322 - C14orf39	ENSG00000258556	ENSG00000179008		60078	12484	rs2753462-C	rs2753462	0	2753462	intergenic_variant	1	0.26	4e-08	7.39794	(European ancestry)	NA		Affymetrix, Illumina [up to 7331415] (imputed)	N	Eye Traits/Diseases
Fundus_image_traits	googlenet_PC9	rs12436579	14	60850703	rs2753462	2018-09-20	29808027	Tedja MS	2018-05-28	Nat Genet	www.ncbi.nlm.nih.gov/pubmed/29808027	Genome-wide association meta-analysis highlights light-induced signaling as a driver for refractive error.	Spherical equivalent or myopia (age of diagnosis)	145,366 European ancestry individuals, 2,610 Erasmus Rucphen (founder/genetic isolate) individuals, 509 Talana (founder/genetic isolate) individuals, 15,044 East Asian ancestry individuals, 2,275 Malay ancestry individuals, 2,110 Indian ancestry individuals, 2,506 Asian ancestry individuals	NA	14q23.1	JB175233, C14orf39	LINC02322 - C14orf39	ENSG00000258556	ENSG00000179008		60078	12484	rs2753462-C	rs2753462	0	2753462	intergenic_variant	1	0.2955	8e-11	10.0969		6.494	[NR] z score decrease	Affymetrix, Illumina [~ 11000000] (imputed)	N	Eye Traits/Diseases
Fundus_image_traits	googlenet_PC9	rs12436579	14	60850703	rs2753462	2018-09-20	29808027	Tedja MS	2018-05-28	Nat Genet	www.ncbi.nlm.nih.gov/pubmed/29808027	Genome-wide association meta-analysis highlights light-induced signaling as a driver for refractive error.	Spherical equivalent	41,073 European ancestry individuals, 2,610 Erasmus Rucphen (founder/genetic isolate) individuals, 509 Talana (founder/genetic isolate) individuals, 15,044 East Asian ancestry individuals, 2,275 Malay ancestry individuals, 2,110 Indian ancestry individuals, 2,506 Asian ancestry individuals	NA	14q23.1	NR	LINC02322 - C14orf39	ENSG00000258556	ENSG00000179008		60078	12484	rs2753462-C	rs2753462	0	2753462	intergenic_variant	1	0.3121	2e-09	8.69897		0.0948	[0.064-0.126] unit decrease	Affymetrix, Illumina [~ 9300000] (imputed)	N	Eye Traits/Diseases
Fundus_image_traits	googlenet_PC9	rs12436579	14	60896434	rs1254314	2020-05-28	32231278	Hysi PG	2020-03-30	Nat Genet	www.ncbi.nlm.nih.gov/pubmed/32231278	Meta-analysis of 542,934 subjects of European ancestry identifies new genes and mechanisms predisposing to refractive error and myopia.	Refractive error	542,934 European ancestry individuals	NA	14q23.1	PPM1A, SIX6, SIX1, SIX4, MNAT1, SLC38A6	C14orf39			ENSG00000179008	NA	NA	rs1254314-?	rs1254314	0	1254314	intron_variant	0		2e-40	39.699		NA		Affymetrix, Illumina [NR] (imputed)	N	Eye Traits/Diseases
Fundus_image_traits	googlenet_PC9	rs12436579	14	60903757	rs1254319	2013-06-06	23396134	Verhoeven VJ	2013-02-10	Nat Genet	www.ncbi.nlm.nih.gov/pubmed/23396134	Genome-wide meta-analyses of multiancestry cohorts identify multiple new susceptibility loci for refractive error and myopia.	Refractive error	37,382 European ancestry individuals, 3,995 Chinese ancestry individuals, 2,273 Malay ancestry individuals, 2,108 Indian ancestry individuals	NA	14q23.1	SIX6	C14orf39			ENSG00000179008	NA	NA	rs1254319-A	rs1254319	0	1254319	missense_variant	0	0.32	1e-08	8		0.088	[0.059-0.117] unit decrease	Affymetrix, Illumina [2500000] (imputed)	N	Eye Traits/Diseases
Fundus_image_traits	googlenet_PC9	rs12436579	14	60976537	rs33912345	2016-11-18	26752265	Bailey JN	2016-01-11	Nat Genet	www.ncbi.nlm.nih.gov/pubmed/26752265	Genome-wide association analysis identifies TXNRD2, ATXN2 and FOXC1 as susceptibility loci for primary open-angle glaucoma.	Glaucoma (high intraocular pressure)	1,868 European ancestry cases, 31,497 European ancestry controls		14q23.1	NR	C14orf39, SIX6			ENSG00000179008, ENSG00000184302	NA	NA	rs33912345-A	rs33912345	0	33912345	missense_variant	0		1e-09	9		NA		Affymetrix, Illumina [6425680] (imputed)	N	Eye Traits/Diseases
Fundus_image_traits	googlenet_PC9	rs12436579	14	60976537	rs33912345	2021-03-31	33627673	Gharahkhani P	2021-02-24	Nat Commun	www.ncbi.nlm.nih.gov/pubmed/33627673	Genome-wide meta-analysis identifies 127 open-angle glaucoma loci with consistent effect across ancestries.	Glaucoma (primary open-angle)	23,963 European ancestry cases, 306,942 European ancestry controls, 6,935 East Asian ancestry cases, 39,588 East Asian ancestry controls, 3,281 Sub-Saharan African ancestry cases, 2,791 Sub-Saharan African ancestry controls	43,254 European ancestry cases, 1,471,118 European ancestry controls	14q23.1	SIX6	C14orf39, SIX6			ENSG00000179008, ENSG00000184302	NA	NA	rs33912345-A	rs33912345	0	33912345	missense_variant	0	NR	3e-54	53.5229		0.113	unit decrease	Illumina [15409056] (imputed)	N	Eye Traits/Diseases
Fundus_image_traits	googlenet_PC9	rs12436579	14	60976537	rs33912345	2021-03-31	33627673	Gharahkhani P	2021-02-24	Nat Commun	www.ncbi.nlm.nih.gov/pubmed/33627673	Genome-wide meta-analysis identifies 127 open-angle glaucoma loci with consistent effect across ancestries.	Glaucoma (primary open-angle)	16,677 European ancestry cases, 199,580 European ancestry controls	7,286 European ancestry cases, 107,362 European ancestry controls, 6,935 East Asian ancestry cases, 39,588 East Asian ancestry controls, 3,281 Sub-Saharan African ancestry cases, 2,791 Sub-Saharan African ancestry controls	14q23.1	SIX6	C14orf39, SIX6			ENSG00000179008, ENSG00000184302	NA	NA	rs33912345-A	rs33912345	0	33912345	missense_variant	0	NR	4e-39	38.3979		0.841895	[0.82-0.87]	Affymetrix, Illumina [14822926] (imputed)	N	Eye Traits/Diseases
Fundus_image_traits	googlenet_PC9	rs12436579	14	60976537	rs33912345	2021-03-31	33627673	Gharahkhani P	2021-02-24	Nat Commun	www.ncbi.nlm.nih.gov/pubmed/33627673	Genome-wide meta-analysis identifies 127 open-angle glaucoma loci with consistent effect across ancestries.	Glaucoma (primary open-angle)	6,935 East Asian ancestry cases, 39,588 East Asian ancestry controls	NA	14q23.1	SIX6	C14orf39, SIX6			ENSG00000179008, ENSG00000184302	NA	NA	rs33912345-A	rs33912345	0	33912345	missense_variant	0	NR	3e-18	17.5229		0.805735	[0.76-0.85]	Illumina [11610548] (imputed)	N	Eye Traits/Diseases
Fundus_image_traits	googlenet_PC9	rs12436579	14	61072658	rs28711886	2020-08-03	32352494	Han X	2020-04-30	JAMA Ophthalmol	www.ncbi.nlm.nih.gov/pubmed/32352494	Association of Myopia and Intraocular Pressure With Retinal Detachment in European Descent Participants of the UK Biobank Cohort: A Mendelian Randomization Study.	Spherical equivalent	95,827 European ancestry individuals	NA	14q23.1	NR	C14orf39 - SALRNA1	ENSG00000179008	ENSG00000258952		90397	33276	rs28711886-A	rs28711886	0	28711886	intergenic_variant	1		5e-18	17.301		0.1	[0.08-0.12] unit increase	NR [NR]	N	Eye Traits/Diseases
Fundus_image_traits	googlenet_PC9	rs887595	14	74528023	rs10140252	2021-05-18	33979322	Currant H	2021-05-12	PLoS Genet	www.ncbi.nlm.nih.gov/pubmed/33979322	Genetic variation affects morphological retinal phenotypes extracted from UK Biobank optical coherence tomography images.	Retinal nerve fibre layer thickness or ganglion cell inner plexiform layer thickness (MTAG)	31,434 European ancestry individuals	NA	14q24.3	NR	ALDH6A1, BBOF1			ENSG00000119711, ENSG00000119636	NA	NA	rs10140252-T	rs10140252	0	10140252	intron_variant	0	0.16	1e-25	25		0.53	[0.43-0.63] unit increase	Affymetrix [9231066] (imputed)	N	Eye Traits/Diseases
Fundus_image_traits	googlenet_PC9	rs887595	14	74528023	rs10140252	2021-05-18	33979322	Currant H	2021-05-12	PLoS Genet	www.ncbi.nlm.nih.gov/pubmed/33979322	Genetic variation affects morphological retinal phenotypes extracted from UK Biobank optical coherence tomography images.	Retinal nerve fibre layer (RNFL) thickness	31,434 European ancestry individuals	NA	14q24.3	NR	ALDH6A1, BBOF1			ENSG00000119711, ENSG00000119636	NA	NA	rs10140252-T	rs10140252	0	10140252	intron_variant	0	0.16	1e-25	25		0.53	[0.43-0.63] unit increase	Affymetrix [9231066] (imputed)	N	Eye Traits/Diseases
Fundus_image_traits	googlenet_PC9	rs887595	14	74528023	rs10140252	2021-05-18	33979322	Currant H	2021-05-12	PLoS Genet	www.ncbi.nlm.nih.gov/pubmed/33979322	Genetic variation affects morphological retinal phenotypes extracted from UK Biobank optical coherence tomography images.	Ganglion cell inner plexiform layer (GCIPL) thickness	31,434 European ancestry individuals	NA	14q24.3	NR	ALDH6A1, BBOF1			ENSG00000119711, ENSG00000119636	NA	NA	rs10140252-T	rs10140252	0	10140252	intron_variant	0	0.16	1e-13	13		0.49	[0.35-0.63] unit increase	Affymetrix [9231066] (imputed)	N	Eye Traits/Diseases
Fundus_image_traits	googlenet_PC9	rs887595	14	74666641	rs887595	2019-01-28	30535121	Gao XR	2018-12-07	Hum Mol Genet	www.ncbi.nlm.nih.gov/pubmed/30535121	Genome-wide association analyses identify 139 loci associated with macular thickness in the UK Biobank cohort.	Macular thickness	59,814 European ancestry individuals	8,609 European ancestry individuals	14q24.3	LIN52	LIN52			ENSG00000205659	NA	NA	rs887595-?	rs887595	0	887595	3_prime_UTR_variant	0	NR	8e-36	35.0969		1.116	[0.94-1.29] unit decrease	Affymetrix [11100000] (imputed)	N	Eye Traits/Diseases
Fundus_image_traits	googlenet_PC9	rs4904871	14	92773663	rs12896399	2008-06-16	17952075	Sulem P	2007-10-21	Nat Genet	www.ncbi.nlm.nih.gov/pubmed/17952075	Genetic determinants of hair, eye and skin pigmentation in Europeans.	Blue vs. green eyes	2,986 Icelandic ancestry individuals	3,932 European ancestry individuals	14q32.12	SLC24A4	RNU6-366P - SLC24A4	ENSG00000201097	ENSG00000140090		41512	15262	rs12896399-T	rs12896399	0	12896399	intergenic_variant	1	0.4	4e-38	37.3979		2.06	[1.76-2.42]	Illumina [317511]	N	Eye Traits/Diseases
Fundus_image_traits	googlenet_PC9	rs4904871	14	92773663	rs12896399	2010-07-16	20585627	Eriksson N	2010-06-24	PLoS Genet	www.ncbi.nlm.nih.gov/pubmed/20585627	Web-based, participant-driven studies yield novel genetic associations for common traits.	Eye color	9,126 European ancestry individuals	NA	14q32.12	SLC24A4	RNU6-366P - SLC24A4	ENSG00000201097	ENSG00000140090		41512	15262	rs12896399-G	rs12896399	0	12896399	intergenic_variant	1	0.44	2e-23	22.699	(green eyes)	1.73	[NR]	Illumina [535076]	N	Eye Traits/Diseases
Fundus_image_traits	googlenet_PC9	rs4904871	14	92773663	rs12896399	2010-07-16	20585627	Eriksson N	2010-06-24	PLoS Genet	www.ncbi.nlm.nih.gov/pubmed/20585627	Web-based, participant-driven studies yield novel genetic associations for common traits.	Eye color	9,126 European ancestry individuals	NA	14q32.12	SLC24A4	RNU6-366P - SLC24A4	ENSG00000201097	ENSG00000140090		41512	15262	rs12896399-T	rs12896399	0	12896399	intergenic_variant	1	0.44	1e-16	16	(eye color)	0.34	[NR] unit decrease	Illumina [535076]	N	Eye Traits/Diseases
Fundus_image_traits	googlenet_PC9	rs4904871	14	92773663	rs12896399	2013-08-10	23548203	Zhang M	2013-04-01	Hum Mol Genet	www.ncbi.nlm.nih.gov/pubmed/23548203	Genome-wide association studies identify several new loci associated with pigmentation traits and skin cancer risk in European Americans.	Eye color	3871 European ancestry individuals	2,496 European ancestry individuals	14q32.12	SLC24A4	RNU6-366P - SLC24A4	ENSG00000201097	ENSG00000140090		41512	15262	rs12896399-G	rs12896399	0	12896399	intergenic_variant	1	NR	4e-11	10.3979	(Blue eye color)	0.33	[0.23-0.43] unit increase	Affymetrix, Illumina [2469762] (imputed)	N	Eye Traits/Diseases
Fundus_image_traits	googlenet_PC9	rs4904871	14	92773663	rs12896399	2013-08-10	23548203	Zhang M	2013-04-01	Hum Mol Genet	www.ncbi.nlm.nih.gov/pubmed/23548203	Genome-wide association studies identify several new loci associated with pigmentation traits and skin cancer risk in European Americans.	Eye color	3871 European ancestry individuals	2,496 European ancestry individuals	14q32.12	SLC24A4	RNU6-366P - SLC24A4	ENSG00000201097	ENSG00000140090		41512	15262	rs12896399-G	rs12896399	0	12896399	intergenic_variant	1	NR	3e-07	6.52288	(Intermediate/Green eye color)	0.27	[0.17-0.37] unit decrease	Affymetrix, Illumina [2469762] (imputed)	N	Eye Traits/Diseases
Fundus_image_traits	googlenet_PC9	rs4904871	14	92780387	rs17184180	2021-08-24	33692100	Simcoe M	2021-03-10	Sci Adv	www.ncbi.nlm.nih.gov/pubmed/33692100	Genome-wide association study in almost 195,000 individuals identifies 50 previously unidentified genetic loci for eye color.	Eye color	157,485 European ancestry individuals	35,501 European ancestry individuals, 959 Han Chinese ancestry individuals, 677 Indian ancestry individuals	14q32.12	SLC24A4	RNU6-366P - SLC24A4	ENSG00000201097	ENSG00000140090		48236	8538	rs17184180-T	rs17184180	0	17184180	intergenic_variant	1	0.567	1e-284	284	(EA, discovery)	0.271	[0.26-0.29] unit increase	Illumina [11532091] (imputed)	N	Eye Traits/Diseases
Fundus_image_traits	googlenet_PC9	rs4932629	15	28437061	rs72714143	2021-07-07	34127677	Choquet H	2021-06-14	Nat Commun	www.ncbi.nlm.nih.gov/pubmed/34127677	A large multiethnic GWAS meta-analysis of cataract identifies new risk loci and sex-specific effects.	Cataracts	28,092 non-Hispanic White ancestry cases, 50,487 non-Hispanic White ancestry controls, 31,852 European ancestry cases, 428,084 European ancestry controls	NA	15q13.1	NR	HERC2, HERC2			ENSG00000276802, ENSG00000128731	NA	NA	rs72714143-G	rs72714143	0	72714143	intron_variant	0	NR	2e-15	14.699		1.1027		Affymetrix [9869154] (imputed)	N	Eye Traits/Diseases
Fundus_image_traits	googlenet_PC9	rs4932629	15	28437061	rs72714143	2021-07-07	34127677	Choquet H	2021-06-14	Nat Commun	www.ncbi.nlm.nih.gov/pubmed/34127677	A large multiethnic GWAS meta-analysis of cataract identifies new risk loci and sex-specific effects.	Cataracts	38,996 female cases, 283,185 female controls, 28,848 male cases, 234,414 male controls	211,030 female cases, 1,623,785 female controls, 136,179 male cases, 1,263,461 male controls	15q13.1	OCA2	HERC2, HERC2			ENSG00000276802, ENSG00000128731	NA	NA	rs72714143-G	rs72714143	0	72714143	intron_variant	0	NR	3e-06	5.52288	(male)	1.0502	[1.03-1.07]	Affymetrix [9869154] (imputed)	N	Eye Traits/Diseases
Fundus_image_traits	googlenet_PC9	rs979972	19	39151034	rs1808382	2020-01-13	31597446	Veluchamy A	2019-10-10	Arterioscler Thromb Vasc Biol	www.ncbi.nlm.nih.gov/pubmed/31597446	Novel Genetic Locus Influencing Retinal Venular Tortuosity Is Also Associated With Risk of Coronary Artery Disease.	Retinal venular tortuosity	3,094 European ancestry individuals	1,413 European ancestry individuals	19q13.2	ACTN4	ACTN4, ACTN4			ENSG00000130402, ENSG00000282844	NA	NA	rs1808382-T	rs1808382	0	1808382	intron_variant	0	0.47	2e-13	12.699		0.109	[0.08-0.138] unit decrease	Affymetrix, Illumina [NR] (imputed)	N	Eye Traits/Diseases
Fundus_image_traits	inception_PC10	rs17479641	5	87836307	rs17421410	2020-03-03	31959993	Craig JE	2020-01-20	Nat Genet	www.ncbi.nlm.nih.gov/pubmed/31959993	Multitrait analysis of glaucoma identifies new risk loci and enables polygenic prediction of disease susceptibility and progression.	Vertical cup-disc ratio (multi-trait analysis)	90,939 European ancestry individuals	NA	5q14.3	LOC102546226, LINC00461	LINC00461			ENSG00000245526	NA	NA	rs17421410-A	rs17421410	0	17421410	non_coding_transcript_exon_variant	0	0.93	1e-08	8		0.0094	NR unit decrease	Affymetrix, Illumina [8002429] (imputed)	N	Eye Traits/Diseases
Fundus_image_traits	inception_PC10	rs17479641	5	87847586	rs17421627	2010-12-16	21060863	Ikram MK	2010-10-28	PLoS Genet	www.ncbi.nlm.nih.gov/pubmed/21060863	Four novel Loci (19q13, 6q24, 12q24, and 5q14) influence the microcirculation in vivo.	Retinal vascular caliber	15,358 European ancestry individuals	6,652 European ancestry individuals	5q14.3	MEF2C	LINC00461			ENSG00000245526	NA	NA	rs17421627-G	rs17421627	0	17421627	intron_variant	0	0.08	7e-16	15.1549	(Retinal venular caliber)	3	[2.27-3.73] um increase	Affymetrix, Illumina [2194468] (imputed)	N	Eye Traits/Diseases
Fundus_image_traits	inception_PC10	rs17479641	5	87847586	rs17421627	2019-01-28	30535121	Gao XR	2018-12-07	Hum Mol Genet	www.ncbi.nlm.nih.gov/pubmed/30535121	Genome-wide association analyses identify 139 loci associated with macular thickness in the UK Biobank cohort.	Macular thickness	59,814 European ancestry individuals	8,609 European ancestry individuals	5q14.3	LINC00461	LINC00461			ENSG00000245526	NA	NA	rs17421627-?	rs17421627	0	17421627	intron_variant	0	NR	5e-120	119.301		2.992	[2.74-3.25] unit decrease	Affymetrix [11100000] (imputed)	N	Eye Traits/Diseases
Fundus_image_traits	inception_PC10	rs17479641	5	87847586	rs17421627	2021-08-26	33654266	Bonelli R	2021-03-02	Commun Biol	www.ncbi.nlm.nih.gov/pubmed/33654266	Identification of genetic factors influencing metabolic dysregulation and retinal support for MacTel, a retinal disorder.	Macular telangiectasia type 2	1,067 European or unknown ancestry cases, 3,799 European or unknown ancestry controls	NA	5q14.3	TMEM161B	LINC00461			ENSG00000245526	NA	NA	rs17421627-G	rs17421627	0	17421627	intron_variant	0	0.069	5e-17	16.301		2.31	[1.9-2.81]	Illumina [7289516] (imputed)	N	Eye Traits/Diseases
Fundus_image_traits	inception_PC10	rs17479641	5	87847586	rs17421627	2021-08-26	33654266	Bonelli R	2021-03-02	Commun Biol	www.ncbi.nlm.nih.gov/pubmed/33654266	Identification of genetic factors influencing metabolic dysregulation and retinal support for MacTel, a retinal disorder.	Macular telangiectasia type 2	931 European ancestry cases, 3,745 European ancestry controls	NA	5q14.3	TMEM161B	LINC00461			ENSG00000245526	NA	NA	rs17421627-G	rs17421627	0	17421627	intron_variant	0	0.069	1e-16	16		NA	NR	Illumina [7289516] (imputed)	N	Eye Traits/Diseases
Fundus_image_traits	inception_PC10	rs17479641	5	87847586	rs17421627	2021-05-18	33979322	Currant H	2021-05-12	PLoS Genet	www.ncbi.nlm.nih.gov/pubmed/33979322	Genetic variation affects morphological retinal phenotypes extracted from UK Biobank optical coherence tomography images.	Retinal nerve fibre layer thickness or ganglion cell inner plexiform layer thickness (MTAG)	31,434 European ancestry individuals	NA	5q14.3	NR	LINC00461			ENSG00000245526	NA	NA	rs17421627-G	rs17421627	0	17421627	intron_variant	0	0.07	8e-27	26.0969		0.97	[0.79-1.15] unit increase	Affymetrix [9231066] (imputed)	N	Eye Traits/Diseases
Fundus_image_traits	inception_PC10	rs17479641	5	87847586	rs17421627	2021-05-18	33979322	Currant H	2021-05-12	PLoS Genet	www.ncbi.nlm.nih.gov/pubmed/33979322	Genetic variation affects morphological retinal phenotypes extracted from UK Biobank optical coherence tomography images.	Ganglion cell inner plexiform layer (GCIPL) thickness	31,434 European ancestry individuals	NA	5q14.3	NR	LINC00461			ENSG00000245526	NA	NA	rs17421627-G	rs17421627	0	17421627	intron_variant	0	0.07	8e-27	26.0969		0.97	[0.79-1.15] unit increase	Affymetrix [9231066] (imputed)	N	Eye Traits/Diseases
Fundus_image_traits	inception_PC10	rs17479641	5	87919700	rs115456027	2020-01-09	31798171	Bonnemaijer PWM	2019-11-27	Commun Biol	www.ncbi.nlm.nih.gov/pubmed/31798171	Multi-trait genome-wide association study identifies new loci associated with optic disc parameters.	Vertical cup-disc ratio	25,180 European ancestry individuals	NA	5q14.3	LINC00461	LINC00461			ENSG00000245526	NA	NA	rs115456027-T	rs115456027	0	115456027	intron_variant	0	0.078	2e-10	9.69897		0.016	[0.01-0.022] unit increase	Affymetrix, Illumina [11901698] (imputed)	N	Eye Traits/Diseases
Fundus_image_traits	inception_PC10	14:61017881_GTTC_G	14	60789176	rs4901977	2015-07-08	25241763	Springelkamp H	2014-09-22	Nat Commun	www.ncbi.nlm.nih.gov/pubmed/25241763	Meta-analysis of genome-wide association studies identifies novel loci that influence cupping and the glaucomatous process.	Vertical cup-disc ratio	18,963 European ancestry individuals, 2,131 Erasmus Rucphen individuals	2,453 Chinese ancestry individuals, 2,026 Indian ancestry individuals, 2,305 Malay ancestry individuals	14q23.1	SIX1, SIX6	PPM1A - LINC02322	ENSG00000100614	ENSG00000258556		23371	778	rs4901977-T	rs4901977	0	4901977	intergenic_variant	1	NR	2e-16	15.699		0.011	[0.0090-0.0130] unit increase	Affymetrix, Illumina [~ 2500000] (imputed)	N	Eye Traits/Diseases
Fundus_image_traits	inception_PC10	14:61017881_GTTC_G	14	60789176	rs4901977	2020-01-09	31798171	Bonnemaijer PWM	2019-11-27	Commun Biol	www.ncbi.nlm.nih.gov/pubmed/31798171	Multi-trait genome-wide association study identifies new loci associated with optic disc parameters.	Vertical cup-disc ratio	25,180 European ancestry individuals	NA	14q23.1	SIX6	PPM1A - LINC02322	ENSG00000100614	ENSG00000258556		23371	778	rs4901977-T	rs4901977	0	4901977	intergenic_variant	1	0.309	3e-16	15.5229		0.012	[0.01-0.014] unit increase	Affymetrix, Illumina [11901698] (imputed)	N	Eye Traits/Diseases
Fundus_image_traits	inception_PC10	rs1254313	14	60798009	rs6573307	2018-03-23	29452408	Shiga Y	2018-02-14	Hum Mol Genet	www.ncbi.nlm.nih.gov/pubmed/29452408	Genome-wide association study identifies seven novel susceptibility loci for primary open-angle glaucoma.	Glaucoma (primary open-angle)	3,980 Japanese ancestry cases, 18,815 Japanese ancestry controls	4,406 East Asian ancestry cases, 18,161 East Asian ancestry controls, 5,008 European ancestry cases, 35,472 European ancestry controls, 769 African American cases, 663 African American controls, 1,572 Sub-Saharan African ancestry cases, 1,374 Sub-Saharan African ancestry controls.	14q23.1	SIX6	LINC02322 - C14orf39	ENSG00000258556	ENSG00000179008		7384	65178	rs6573307-G	rs6573307	0	6573307	TF_binding_site_variant	1	0.73	2e-11	10.699	(Japanese discovery)	1.23	[1.16-1.30]	Illumina [6109376] (imputed)	N	Eye Traits/Diseases
Fundus_image_traits	inception_PC10	14:61017881_GTTC_G	14	60806759	rs7493429	2020-03-03	31959993	Craig JE	2020-01-20	Nat Genet	www.ncbi.nlm.nih.gov/pubmed/31959993	Multitrait analysis of glaucoma identifies new risk loci and enables polygenic prediction of disease susceptibility and progression.	Vertical cup-disc ratio (multi-trait analysis)	90,939 European ancestry individuals	NA	14q23.1	PPM1A, C14orf39	LINC02322 - C14orf39	ENSG00000258556	ENSG00000179008		16134	56428	rs7493429-A	rs7493429	0	7493429	intergenic_variant	1	0.7	1e-35	35		0.01	NR unit decrease	Affymetrix, Illumina [8002429] (imputed)	N	Eye Traits/Diseases
Fundus_image_traits	inception_PC10	14:61017881_GTTC_G	14	60806976	rs6573308	2020-01-09	31798171	Bonnemaijer PWM	2019-11-27	Commun Biol	www.ncbi.nlm.nih.gov/pubmed/31798171	Multi-trait genome-wide association study identifies new loci associated with optic disc parameters.	Optic cup area	24,493 European ancestry individuals	NA	14q23.1	SIX6	LINC02322 - C14orf39	ENSG00000258556	ENSG00000179008		16351	56211	rs6573308-T	rs6573308	0	6573308	intergenic_variant	1	0.403	2e-24	23.699		0.023	[0.019-0.027] mm2 increase	Affymetrix, Illumina [11830838] (imputed)	N	Eye Traits/Diseases
Fundus_image_traits	inception_PC10	14:61017881_GTTC_G	14	60808002	rs4436712	2017-06-02	28073927	Springelkamp H	2017-01-10	Hum Mol Genet	www.ncbi.nlm.nih.gov/pubmed/28073927	New insights into the genetics of primary open-angle glaucoma based on meta-analyses of intraocular pressure and optic disc characteristics.	Optic cup area	20,353 European ancestry individuals, 2,131 Erasmus Rucphen (founder/genetic isolate) individuals	7,333 Asian ancestry individuals	14q23.1	SIX6	LINC02322 - C14orf39	ENSG00000258556	ENSG00000179008		17377	55185	rs4436712-T	rs4436712	0	4436712	intergenic_variant	1	NR	2e-29	28.699		0.025	[0.021-0.029] unit increase	Affymetrix, Illumina [~ 8000000] (imputed)	N	Eye Traits/Diseases
Fundus_image_traits	inception_PC10	14:61017881_GTTC_G	14	60808002	rs4436712	2017-06-02	28073927	Springelkamp H	2017-01-10	Hum Mol Genet	www.ncbi.nlm.nih.gov/pubmed/28073927	New insights into the genetics of primary open-angle glaucoma based on meta-analyses of intraocular pressure and optic disc characteristics.	Optic cup area	20,353 European ancestry individuals, 2,131 Erasmus Rucphen (founder/genetic isolate) individuals	7,333 Asian ancestry individuals	14q23.1	SIX6	LINC02322 - C14orf39	ENSG00000258556	ENSG00000179008		17377	55185	rs4436712-T	rs4436712	0	4436712	intergenic_variant	1	NR	1e-19	19	(EA)	0.023	[0.017-0.029] unit increase	Affymetrix, Illumina [~ 8000000] (imputed)	N	Eye Traits/Diseases
Fundus_image_traits	inception_PC10	14:61017881_GTTC_G	14	60808553	rs10162287	2020-03-03	31959993	Craig JE	2020-01-20	Nat Genet	www.ncbi.nlm.nih.gov/pubmed/31959993	Multitrait analysis of glaucoma identifies new risk loci and enables polygenic prediction of disease susceptibility and progression.	Vertical cup-disc ratio (adjusted for vertical disc diameter)	67,040 British ancestry individuals	NA	14q23.1	PPM1A	LINC02322 - C14orf39	ENSG00000258556	ENSG00000179008		17928	54634	rs10162287-C	rs10162287	0	10162287	intergenic_variant	1	0.7	4e-25	24.3979		0.00999	[0.0081-0.0119] unit decrease	Affymetrix [at least 8002429] (imputed)	N	Eye Traits/Diseases
Fundus_image_traits	inception_PC10	14:61017881_GTTC_G	14	60808553	rs10162287	2019-01-28	30535121	Gao XR	2018-12-07	Hum Mol Genet	www.ncbi.nlm.nih.gov/pubmed/30535121	Genome-wide association analyses identify 139 loci associated with macular thickness in the UK Biobank cohort.	Macular thickness	59,814 European ancestry individuals	8,609 European ancestry individuals	14q23.1	LINC02322, C14orf39	LINC02322 - C14orf39	ENSG00000258556	ENSG00000179008		17928	54634	rs10162287-?	rs10162287	0	10162287	intergenic_variant	1	NR	3e-12	11.5229		0.5155	[0.37-0.66] unit increase	Affymetrix [11100000] (imputed)	N	Eye Traits/Diseases
Fundus_image_traits	inception_PC10	14:61017881_GTTC_G	14	60811999	rs8015152	2017-05-24	28073927	Springelkamp H	2017-01-10	Hum Mol Genet	www.ncbi.nlm.nih.gov/pubmed/28073927	New insights into the genetics of primary open-angle glaucoma based on meta-analyses of intraocular pressure and optic disc characteristics.	Vertical cup-disc ratio	21,768 European ancestry individuals, 2,131 Erasmus Rucphen (founder/genetic isolate) individuals	8,168 Asian ancestry individuals	14q23.1	SIX6	LINC02322 - C14orf39	ENSG00000258556	ENSG00000179008		21374	51188	rs8015152-T	rs8015152	0	8015152	intergenic_variant	1	NR	3e-13	12.5229	(EA)	0.01	[0.008-0.012] unit increase	Affymetrix, Illumina [~ 8000000] (imputed)	N	Eye Traits/Diseases
Fundus_image_traits	inception_PC10	14:61017881_GTTC_G	14	60811999	rs8015152	2017-05-24	28073927	Springelkamp H	2017-01-10	Hum Mol Genet	www.ncbi.nlm.nih.gov/pubmed/28073927	New insights into the genetics of primary open-angle glaucoma based on meta-analyses of intraocular pressure and optic disc characteristics.	Vertical cup-disc ratio	21,768 European ancestry individuals, 2,131 Erasmus Rucphen (founder/genetic isolate) individuals	8,168 Asian ancestry individuals	14q23.1	SIX6	LINC02322 - C14orf39	ENSG00000258556	ENSG00000179008		21374	51188	rs8015152-T	rs8015152	0	8015152	intergenic_variant	1	NR	3e-18	17.5229		0.01	[0.008-0.012] unit increase	Affymetrix, Illumina [~ 8000000] (imputed)	N	Eye Traits/Diseases
Fundus_image_traits	inception_PC10	14:61017881_GTTC_G	14	60847001	rs1254276	2016-11-18	26752265	Bailey JN	2016-01-11	Nat Genet	www.ncbi.nlm.nih.gov/pubmed/26752265	Genome-wide association analysis identifies TXNRD2, ATXN2 and FOXC1 as susceptibility loci for primary open-angle glaucoma.	Glaucoma (high intraocular pressure)	1,868 European ancestry cases, 31,497 European ancestry controls		14q23.1	NR	LINC02322 - C14orf39	ENSG00000258556	ENSG00000179008		56376	16186	rs1254276-T	rs1254276	0	1254276	intergenic_variant	1		2e-09	8.69897		NA		Affymetrix, Illumina [6425680] (imputed)	N	Eye Traits/Diseases
Fundus_image_traits	inception_PC10	14:61017881_GTTC_G	14	60847001	rs1254276	2021-03-31	33627673	Gharahkhani P	2021-02-24	Nat Commun	www.ncbi.nlm.nih.gov/pubmed/33627673	Genome-wide meta-analysis identifies 127 open-angle glaucoma loci with consistent effect across ancestries.	Glaucoma (primary open-angle)	6,935 East Asian ancestry cases, 39,588 East Asian ancestry controls	NA	14q23.1	PPM1A-C14orf39	LINC02322 - C14orf39	ENSG00000258556	ENSG00000179008		56376	16186	rs1254276-T	rs1254276	0	1254276	intergenic_variant	1	NR	1e-18	18		1.24508	[1.2-1.29]	Illumina [11610548] (imputed)	N	Eye Traits/Diseases
Fundus_image_traits	inception_PC10	14:61017881_GTTC_G	14	60847001	rs1254276	2021-05-18	33979322	Currant H	2021-05-12	PLoS Genet	www.ncbi.nlm.nih.gov/pubmed/33979322	Genetic variation affects morphological retinal phenotypes extracted from UK Biobank optical coherence tomography images.	Retinal nerve fibre layer thickness or ganglion cell inner plexiform layer thickness (MTAG)	31,434 European ancestry individuals	NA	14q23.1	NR	LINC02322 - C14orf39	ENSG00000258556	ENSG00000179008		56376	16186	rs1254276-T	rs1254276	0	1254276	intergenic_variant	1	0.39	8e-14	13.0969		0.28	[0.2-0.36] unit decrease	Affymetrix [9231066] (imputed)	N	Eye Traits/Diseases
Fundus_image_traits	inception_PC10	14:61017881_GTTC_G	14	60847001	rs1254276	2021-05-18	33979322	Currant H	2021-05-12	PLoS Genet	www.ncbi.nlm.nih.gov/pubmed/33979322	Genetic variation affects morphological retinal phenotypes extracted from UK Biobank optical coherence tomography images.	Retinal nerve fibre layer (RNFL) thickness	31,434 European ancestry individuals	NA	14q23.1	NR	LINC02322 - C14orf39	ENSG00000258556	ENSG00000179008		56376	16186	rs1254276-T	rs1254276	0	1254276	intergenic_variant	1	0.39	8e-14	13.0969		0.28	[0.2-0.36] unit decrease	Affymetrix [9231066] (imputed)	N	Eye Traits/Diseases
Fundus_image_traits	inception_PC10	rs1254313	14	60850703	rs2753462	2016-12-13	27020472	Fan Q	2016-03-29	Nat Commun	www.ncbi.nlm.nih.gov/pubmed/27020472	Meta-analysis of gene-environment-wide association scans accounting for education level identifies additional loci for refractive error.	Spherical equivalent (joint analysis main effects and education interaction)	2,604 Erasmus Rucphen population isolate individuals, 456 Sardinian population isolate individuals, 36,976 European ancestry individuals, 5,971 East Asian ancestry individuals, 2,256 Malay ancestry individuals, 2,088 Indian ancestry individuals	NA	14q23.1	SIX6	LINC02322 - C14orf39	ENSG00000258556	ENSG00000179008		60078	12484	rs2753462-C	rs2753462	0	2753462	intergenic_variant	1	0.29	4e-09	8.39794		NA		Affymetrix, Illumina [up to 7331415] (imputed)	N	Eye Traits/Diseases
Fundus_image_traits	inception_PC10	rs1254313	14	60850703	rs2753462	2016-12-13	27020472	Fan Q	2016-03-29	Nat Commun	www.ncbi.nlm.nih.gov/pubmed/27020472	Meta-analysis of gene-environment-wide association scans accounting for education level identifies additional loci for refractive error.	Spherical equivalent (joint analysis main effects and education interaction)	2,604 Erasmus Rucphen population isolate individuals, 456 Sardinian population isolate individuals, 36,976 European ancestry individuals, 5,971 East Asian ancestry individuals, 2,256 Malay ancestry individuals, 2,088 Indian ancestry individuals	NA	14q23.1	SIX6	LINC02322 - C14orf39	ENSG00000258556	ENSG00000179008		60078	12484	rs2753462-C	rs2753462	0	2753462	intergenic_variant	1	0.26	4e-08	7.39794	(European ancestry)	NA		Affymetrix, Illumina [up to 7331415] (imputed)	N	Eye Traits/Diseases
Fundus_image_traits	inception_PC10	rs1254313	14	60850703	rs2753462	2018-09-20	29808027	Tedja MS	2018-05-28	Nat Genet	www.ncbi.nlm.nih.gov/pubmed/29808027	Genome-wide association meta-analysis highlights light-induced signaling as a driver for refractive error.	Spherical equivalent or myopia (age of diagnosis)	145,366 European ancestry individuals, 2,610 Erasmus Rucphen (founder/genetic isolate) individuals, 509 Talana (founder/genetic isolate) individuals, 15,044 East Asian ancestry individuals, 2,275 Malay ancestry individuals, 2,110 Indian ancestry individuals, 2,506 Asian ancestry individuals	NA	14q23.1	JB175233, C14orf39	LINC02322 - C14orf39	ENSG00000258556	ENSG00000179008		60078	12484	rs2753462-C	rs2753462	0	2753462	intergenic_variant	1	0.2955	8e-11	10.0969		6.494	[NR] z score decrease	Affymetrix, Illumina [~ 11000000] (imputed)	N	Eye Traits/Diseases
Fundus_image_traits	inception_PC10	rs1254313	14	60850703	rs2753462	2018-09-20	29808027	Tedja MS	2018-05-28	Nat Genet	www.ncbi.nlm.nih.gov/pubmed/29808027	Genome-wide association meta-analysis highlights light-induced signaling as a driver for refractive error.	Spherical equivalent	41,073 European ancestry individuals, 2,610 Erasmus Rucphen (founder/genetic isolate) individuals, 509 Talana (founder/genetic isolate) individuals, 15,044 East Asian ancestry individuals, 2,275 Malay ancestry individuals, 2,110 Indian ancestry individuals, 2,506 Asian ancestry individuals	NA	14q23.1	NR	LINC02322 - C14orf39	ENSG00000258556	ENSG00000179008		60078	12484	rs2753462-C	rs2753462	0	2753462	intergenic_variant	1	0.3121	2e-09	8.69897		0.0948	[0.064-0.126] unit decrease	Affymetrix, Illumina [~ 9300000] (imputed)	N	Eye Traits/Diseases
Fundus_image_traits	inception_PC10	rs1254313	14	60896434	rs1254314	2020-05-28	32231278	Hysi PG	2020-03-30	Nat Genet	www.ncbi.nlm.nih.gov/pubmed/32231278	Meta-analysis of 542,934 subjects of European ancestry identifies new genes and mechanisms predisposing to refractive error and myopia.	Refractive error	542,934 European ancestry individuals	NA	14q23.1	PPM1A, SIX6, SIX1, SIX4, MNAT1, SLC38A6	C14orf39			ENSG00000179008	NA	NA	rs1254314-?	rs1254314	0	1254314	intron_variant	0		2e-40	39.699		NA		Affymetrix, Illumina [NR] (imputed)	N	Eye Traits/Diseases
Fundus_image_traits	inception_PC10	rs1254313	14	60903757	rs1254319	2013-06-06	23396134	Verhoeven VJ	2013-02-10	Nat Genet	www.ncbi.nlm.nih.gov/pubmed/23396134	Genome-wide meta-analyses of multiancestry cohorts identify multiple new susceptibility loci for refractive error and myopia.	Refractive error	37,382 European ancestry individuals, 3,995 Chinese ancestry individuals, 2,273 Malay ancestry individuals, 2,108 Indian ancestry individuals	NA	14q23.1	SIX6	C14orf39			ENSG00000179008	NA	NA	rs1254319-A	rs1254319	0	1254319	missense_variant	0	0.32	1e-08	8		0.088	[0.059-0.117] unit decrease	Affymetrix, Illumina [2500000] (imputed)	N	Eye Traits/Diseases
Fundus_image_traits	inception_PC10	14:61017881_GTTC_G	14	60957279	rs2093210	2021-03-31	33627673	Gharahkhani P	2021-02-24	Nat Commun	www.ncbi.nlm.nih.gov/pubmed/33627673	Genome-wide meta-analysis identifies 127 open-angle glaucoma loci with consistent effect across ancestries.	Glaucoma (high intraocular pressure)	3,376 European ancestry cases, 15,151 European ancestry controls, 1,516 East Asian ancestry cases, 32,649 East Asian ancestry controls, 252 Sub-Saharan African ancestry cases, 197 Sub-Saharan African ancestry controls	NA	14q23.1	C14orf39	C14orf39			ENSG00000179008	NA	NA	rs2093210-T	rs2093210	0	2093210	intron_variant	0	NR	5e-14	13.301		0.822588	[0.77-0.87]	Illumina [NR] (imputed)	N	Eye Traits/Diseases
Fundus_image_traits	inception_PC10	14:61017881_GTTC_G	14	60957279	rs2093210	2021-03-31	33627673	Gharahkhani P	2021-02-24	Nat Commun	www.ncbi.nlm.nih.gov/pubmed/33627673	Genome-wide meta-analysis identifies 127 open-angle glaucoma loci with consistent effect across ancestries.	Glaucoma (low intraocular pressure)	1,886 European ancestry cases, 15,151 European ancestry controls, 1,315 East Asian ancestry cases, 32,649 East Asian ancestry controls, 46 Sub-Saharan African ancestry cases, 197 Sub-Saharan African ancestry controls	NA	14q23.1	C14orf39	C14orf39			ENSG00000179008	NA	NA	rs2093210-T	rs2093210	0	2093210	intron_variant	0	NR	1e-24	24		0.72644	[0.67-0.79]	Illumina [NR] (imputed)	N	Eye Traits/Diseases
Fundus_image_traits	inception_PC10	14:61017881_GTTC_G	14	60957279	rs2093210	2021-03-31	33627673	Gharahkhani P	2021-02-24	Nat Commun	www.ncbi.nlm.nih.gov/pubmed/33627673	Genome-wide meta-analysis identifies 127 open-angle glaucoma loci with consistent effect across ancestries.	Glaucoma (primary open-angle)	8,758 European ancestry cases, 108,815 European ancestry controls, 1,996 East Asian ancestry cases, 16,559 East Asian ancestry controls, 171 Sub-Saharan African ancestry cases, 94 Sub-Saharan African ancestry controls	NA	14q23.1	C14orf39	C14orf39			ENSG00000179008	NA	NA	rs2093210-T	rs2093210	0	2093210	intron_variant	0	NR	7e-28	27.1549		0.837864	[0.81-0.87]	Illumina [NR] (imputed)	N	Eye Traits/Diseases
Fundus_image_traits	inception_PC10	14:61017881_GTTC_G	14	60957279	rs2093210	2021-03-31	33627673	Gharahkhani P	2021-02-24	Nat Commun	www.ncbi.nlm.nih.gov/pubmed/33627673	Genome-wide meta-analysis identifies 127 open-angle glaucoma loci with consistent effect across ancestries.	Glaucoma (primary open-angle)	9,179 European ancestry cases, 134,471 European ancestry controls, 1,983 East Asian ancestry cases, 13,719 East Asian ancestry controls, 127 Sub-Saharan African ancestry cases, 100 Sub-Saharan African ancestry controls	NA	14q23.1	C14orf39	C14orf39			ENSG00000179008	NA	NA	rs2093210-T	rs2093210	0	2093210	intron_variant	0	NR	2e-23	22.699		0.847978	[0.82-0.88]	Illumina [NR] (imputed)	N	Eye Traits/Diseases
Fundus_image_traits	inception_PC10	14:61017881_GTTC_G	14	60957279	rs2093210	2018-10-10	30054594	MacGregor S	2018-07-27	Nat Genet	www.ncbi.nlm.nih.gov/pubmed/30054594	Genome-wide association study of intraocular pressure uncovers new pathways to glaucoma.	Glaucoma	11,018 European ancestry cases, 126,068 European ancestry controls	NA	14q23.1	C14orf39, SIX6	C14orf39			ENSG00000179008	NA	NA	rs2093210-T	rs2093210	0	2093210	intron_variant	0	NR	6e-22	21.2218		1.16279	[1.11-1.2]	Affymetrix [up to 40000000] (imputed)	N	Eye Traits/Diseases
Fundus_image_traits	inception_PC10	14:61017881_GTTC_G	14	60976537	rs33912345	2016-11-18	26752265	Bailey JN	2016-01-11	Nat Genet	www.ncbi.nlm.nih.gov/pubmed/26752265	Genome-wide association analysis identifies TXNRD2, ATXN2 and FOXC1 as susceptibility loci for primary open-angle glaucoma.	Glaucoma (high intraocular pressure)	1,868 European ancestry cases, 31,497 European ancestry controls		14q23.1	NR	C14orf39, SIX6			ENSG00000179008, ENSG00000184302	NA	NA	rs33912345-A	rs33912345	0	33912345	missense_variant	0		1e-09	9		NA		Affymetrix, Illumina [6425680] (imputed)	N	Eye Traits/Diseases
Fundus_image_traits	inception_PC10	14:61017881_GTTC_G	14	60976537	rs33912345	2021-03-31	33627673	Gharahkhani P	2021-02-24	Nat Commun	www.ncbi.nlm.nih.gov/pubmed/33627673	Genome-wide meta-analysis identifies 127 open-angle glaucoma loci with consistent effect across ancestries.	Glaucoma (primary open-angle)	23,963 European ancestry cases, 306,942 European ancestry controls, 6,935 East Asian ancestry cases, 39,588 East Asian ancestry controls, 3,281 Sub-Saharan African ancestry cases, 2,791 Sub-Saharan African ancestry controls	43,254 European ancestry cases, 1,471,118 European ancestry controls	14q23.1	SIX6	C14orf39, SIX6			ENSG00000179008, ENSG00000184302	NA	NA	rs33912345-A	rs33912345	0	33912345	missense_variant	0	NR	3e-54	53.5229		0.113	unit decrease	Illumina [15409056] (imputed)	N	Eye Traits/Diseases
Fundus_image_traits	inception_PC10	14:61017881_GTTC_G	14	60976537	rs33912345	2021-03-31	33627673	Gharahkhani P	2021-02-24	Nat Commun	www.ncbi.nlm.nih.gov/pubmed/33627673	Genome-wide meta-analysis identifies 127 open-angle glaucoma loci with consistent effect across ancestries.	Glaucoma (primary open-angle)	16,677 European ancestry cases, 199,580 European ancestry controls	7,286 European ancestry cases, 107,362 European ancestry controls, 6,935 East Asian ancestry cases, 39,588 East Asian ancestry controls, 3,281 Sub-Saharan African ancestry cases, 2,791 Sub-Saharan African ancestry controls	14q23.1	SIX6	C14orf39, SIX6			ENSG00000179008, ENSG00000184302	NA	NA	rs33912345-A	rs33912345	0	33912345	missense_variant	0	NR	4e-39	38.3979		0.841895	[0.82-0.87]	Affymetrix, Illumina [14822926] (imputed)	N	Eye Traits/Diseases
Fundus_image_traits	inception_PC10	14:61017881_GTTC_G	14	60976537	rs33912345	2021-03-31	33627673	Gharahkhani P	2021-02-24	Nat Commun	www.ncbi.nlm.nih.gov/pubmed/33627673	Genome-wide meta-analysis identifies 127 open-angle glaucoma loci with consistent effect across ancestries.	Glaucoma (primary open-angle)	6,935 East Asian ancestry cases, 39,588 East Asian ancestry controls	NA	14q23.1	SIX6	C14orf39, SIX6			ENSG00000179008, ENSG00000184302	NA	NA	rs33912345-A	rs33912345	0	33912345	missense_variant	0	NR	3e-18	17.5229		0.805735	[0.76-0.85]	Illumina [11610548] (imputed)	N	Eye Traits/Diseases
Fundus_image_traits	inception_PC10	14:61017881_GTTC_G	14	61003889	rs4899012	2021-02-26	32514122	Ishigaki K	2020-06-08	Nat Genet	www.ncbi.nlm.nih.gov/pubmed/32514122	Large-scale genome-wide association study in a Japanese population identifies novel susceptibility loci across different diseases.	Glaucoma	5,761 Japanese ancestry cases, 206,692 Japanese ancestry controls	NA	14q23.1		C14orf39 - NA	ENSG00000179008			21628	NA	rs4899012-C	rs4899012	0	4899012	intron_variant	1	0.229368	2e-08	7.69897		0.879319	[0.840867093-0.919529934]	Illumina [8919992] (imputed)	N	Eye Traits/Diseases
Fundus_image_traits	inception_PC10	rs1254313	14	61072658	rs28711886	2020-08-03	32352494	Han X	2020-04-30	JAMA Ophthalmol	www.ncbi.nlm.nih.gov/pubmed/32352494	Association of Myopia and Intraocular Pressure With Retinal Detachment in European Descent Participants of the UK Biobank Cohort: A Mendelian Randomization Study.	Spherical equivalent	95,827 European ancestry individuals	NA	14q23.1	NR	C14orf39 - SALRNA1	ENSG00000179008	ENSG00000258952		90397	33276	rs28711886-A	rs28711886	0	28711886	intergenic_variant	1		5e-18	17.301		0.1	[0.08-0.12] unit increase	NR [NR]	N	Eye Traits/Diseases
Fundus_image_traits	inception_PC10	14:61017881_GTTC_G	14	61072875	rs10483727	2012-04-06	22419738	Osman W	2012-03-22	Hum Mol Genet	www.ncbi.nlm.nih.gov/pubmed/22419738	A genome-wide association study in the Japanese population confirms 9p21 and 14q23 as susceptibility loci for primary open angle glaucoma.	Glaucoma (primary open-angle)	1,394 Japanese ancestry cases, 6,599 Japanese ancestry controls	1,802 Japanese ancestry cases, 7,212 Japanese ancestry controls	14q23.1	SIX6, SIX1	C14orf39 - SALRNA1	ENSG00000179008	ENSG00000258952		90614	33059	rs10483727-T	rs10483727	0	10483727	intergenic_variant	1	0.768	9e-08	7.04576		1.27	[1.18-1.37]	Illumina [602216]	N	Eye Traits/Diseases
Fundus_image_traits	inception_PC10	14:61017881_GTTC_G	14	61072875	rs10483727	2010-07-12	20548946	Ramdas WD	2010-06-10	PLoS Genet	www.ncbi.nlm.nih.gov/pubmed/20548946	A genome-wide association study of optic disc parameters.	Vertical cup-disc ratio	7,360 European ancestry individuals	4,455 European ancestry individuals	14q23.1	SIX1	C14orf39 - SALRNA1	ENSG00000179008	ENSG00000258952		90614	33059	rs10483727-T	rs10483727	0	10483727	intergenic_variant	1	0.41	1e-11	11		0.01	[0.008-0.016] mm2 increase	Affymetrix, Illumina [~ 2500000] (imputed)	N	Eye Traits/Diseases
Fundus_image_traits	inception_PC10	14:61017881_GTTC_G	14	61072875	rs10483727	2010-05-18	20395239	Macgregor S	2010-04-15	Hum Mol Genet	www.ncbi.nlm.nih.gov/pubmed/20395239	Genome-wide association identifies ATOH7 as a major gene determining human optic disc size.	Optic nerve measurement (rim area)	1,368 European ancestry twins from 666 families	848 European ancestry twins from 531 families	14q23.1	SIX1	C14orf39 - SALRNA1	ENSG00000179008	ENSG00000258952		90614	33059	rs10483727-C	rs10483727	0	10483727	intergenic_variant	1	NR	9e-06	5.04576		0.151	[0.063-0.239] unit increase	Illumina [~ 2740000] (imputed)	N	Eye Traits/Diseases
Fundus_image_traits	inception_PC10	14:61017881_GTTC_G	14	61072875	rs10483727	2012-06-18	22570617	Wiggs JL	2012-04-26	PLoS Genet	www.ncbi.nlm.nih.gov/pubmed/22570617	Common variants at 9p21 and 8q22 are associated with increased susceptibility to optic nerve degeneration in glaucoma.	Glaucoma (primary open-angle)	3,146 European ancestry cases, 3,487 European ancestry controls	NA	14q23.1	SIX6, SIX1	C14orf39 - SALRNA1	ENSG00000179008	ENSG00000258952		90614	33059	rs10483727-A	rs10483727	0	10483727	intergenic_variant	1	NR	4e-11	10.3979		1.32	[1.21-1.43]	Illumina [495132] (imputed)	N	Eye Traits/Diseases
Fundus_image_traits	inception_PC10	14:61017881_GTTC_G	14	61072875	rs10483727	2015-04-30	25173105	Gharahkhani P	2014-08-31	Nat Genet	www.ncbi.nlm.nih.gov/pubmed/25173105	Common variants near ABCA1, AFAP1 and GMDS confer risk of primary open-angle glaucoma.	Glaucoma (primary open-angle)	1,155 European ancestry cases, 1,922 European ancestry controls	3,548 European ancestry cases, 9,496 European ancestry controls	14q23.1	SIX6	C14orf39 - SALRNA1	ENSG00000179008	ENSG00000258952		90614	33059	rs10483727-T	rs10483727	0	10483727	intergenic_variant	1	NR	2e-17	16.699		1.32	[1.26-1.38]	Illumina [7594768] (imputed)	N	Eye Traits/Diseases
Fundus_image_traits	inception_PC10	14:61017881_GTTC_G	14	61072875	rs10483727	2015-11-17	25631615	Springelkamp H	2015-01-28	Genet Epidemiol	www.ncbi.nlm.nih.gov/pubmed/25631615	Meta-analysis of Genome-Wide Association Studies Identifies Novel Loci Associated With Optic Disc Morphology.	Optic cup area	15,087 European ancestry individuals, 2,131 Erasmus Rucphen Family individuals	2,363 Chinese ancestry individuals, 2,225 Malay ancestry individuals, 2,025 Indian ancestry individuals	14q23.1	SIX6	C14orf39 - SALRNA1	ENSG00000179008	ENSG00000258952		90614	33059	rs10483727-T	rs10483727	0	10483727	intergenic_variant	1	0.4	2e-27	26.699		0.026	[0.022-0.030] unit increase	Affymetrix, Illumina [~ 2500000] (imputed)	N	Eye Traits/Diseases
Fundus_image_traits	inception_PC10	14:61017881_GTTC_G	14	61072875	rs10483727	2015-11-17	25631615	Springelkamp H	2015-01-28	Genet Epidemiol	www.ncbi.nlm.nih.gov/pubmed/25631615	Meta-analysis of Genome-Wide Association Studies Identifies Novel Loci Associated With Optic Disc Morphology.	Optic cup area	15,087 European ancestry individuals, 2,131 Erasmus Rucphen Family individuals	2,363 Chinese ancestry individuals, 2,225 Malay ancestry individuals, 2,025 Indian ancestry individuals	14q23.1	SIX6	C14orf39 - SALRNA1	ENSG00000179008	ENSG00000258952		90614	33059	rs10483727-T	rs10483727	0	10483727	intergenic_variant	1	0.4	4e-17	16.3979	(EA)	0.022	[0.016-0.028] unit increase	Affymetrix, Illumina [~ 2500000] (imputed)	N	Eye Traits/Diseases
Fundus_image_traits	inception_PC10	14:61017881_GTTC_G	14	61072875	rs10483727	2015-11-17	25631615	Springelkamp H	2015-01-28	Genet Epidemiol	www.ncbi.nlm.nih.gov/pubmed/25631615	Meta-analysis of Genome-Wide Association Studies Identifies Novel Loci Associated With Optic Disc Morphology.	Optic disc area	15,117 European ancestry individuals, 2,131 Erasmus Rucphen Family individuals, 2,405 Chinese ancestry individuals, 2,305 Malay ancestry individuals, 2,131 Indian ancestry individuals	NA	14q23.1	SIX6	C14orf39 - SALRNA1	ENSG00000179008	ENSG00000258952		90614	33059	rs10483727-T	rs10483727	0	10483727	intergenic_variant	1	0.4	1e-07	7		0.023	[0.015-0.031] unit decrease	Affymetrix, Illumina [2500000] (imputed)	N	Eye Traits/Diseases
Fundus_image_traits	inception_PC10	14:61017881_GTTC_G	14	61072875	rs10483727	2016-11-18	26752265	Bailey JN	2016-01-11	Nat Genet	www.ncbi.nlm.nih.gov/pubmed/26752265	Genome-wide association analysis identifies TXNRD2, ATXN2 and FOXC1 as susceptibility loci for primary open-angle glaucoma.	Glaucoma (high intraocular pressure)	1,868 European ancestry cases, 31,497 European ancestry controls		14q23.1	NR	C14orf39 - SALRNA1	ENSG00000179008	ENSG00000258952		90614	33059	rs10483727-T	rs10483727	0	10483727	intergenic_variant	1		2e-09	8.69897		NA		Affymetrix, Illumina [6425680] (imputed)	N	Eye Traits/Diseases
Fundus_image_traits	inception_PC10	14:61017881_GTTC_G	14	61072875	rs10483727	2020-01-21	31809533	Han X	2019-09-06	Hum Mol Genet	www.ncbi.nlm.nih.gov/pubmed/31809533	Genome-wide association analysis of 95‚Äö√Ñ√¢549 individuals identifies novel loci and genes influencing optic disc morphology.	Optic disc size	67,040 British ancestry individuals	28,509 European ancestry individuals	14q23.1	SIX1	C14orf39 - SALRNA1	ENSG00000179008	ENSG00000258952		90614	33059	rs10483727-T	rs10483727	0	10483727	intergenic_variant	1	0.39	3e-21	20.5229		0.02	unit decrease	Affymetrix [8928767] (imputed)	N	Eye Traits/Diseases
Fundus_image_traits	inception_PC10	14:61017881_GTTC_G	14	61091401	rs34935520	2017-05-24	28073927	Springelkamp H	2017-01-10	Hum Mol Genet	www.ncbi.nlm.nih.gov/pubmed/28073927	New insights into the genetics of primary open-angle glaucoma based on meta-analyses of intraocular pressure and optic disc characteristics.	Optic disc area	20,373 European ancestry individuals, 2,131 Erasmus Rucphen (founder/genetic isolate) individuals	7,302 Asian ancestry individuals	14q23.1	SIX6	NA - SALRNA1		ENSG00000258952		NA	14533	rs34935520-G	rs34935520	0	34935520	intergenic_variant	1		3e-08	7.52288		0.023	[0.015-0.031] unit decrease	Affymetrix, Illumina [~ 8000000] (imputed)	N	Eye Traits/Diseases
Fundus_image_traits	inception_PC10	14:61017881_GTTC_G	14	61091401	rs34935520	2018-08-13	29891935	Choquet H	2018-06-11	Nat Commun	www.ncbi.nlm.nih.gov/pubmed/29891935	A multiethnic genome-wide association study of primary open-angle glaucoma identifies novel risk loci.	Glaucoma (primary open-angle)	6,687 European ancestry cases, 155,514 European ancestry controls, 204 South Asian ancestry cases, 4,916 South Asian ancestry controls, 272 African British cases, 4,831 African British controls, 22 East Asian ancestry cases, 873 East Asian ancestry controls, 144 mixed ancestry cases, 3,427 mixed ancestry controls	3,836 European ancestry cases, 48,065 European ancestry controls, 411 Hispanic cases, 4,778 Hispanic controls, 441 East Asian ancestry cases, 4,034 East Asian ancestry controls, 298 African American cases, 1,549 African American controls	14q23.1	SIX1, SIX6	NA - SALRNA1		ENSG00000258952		NA	14533	rs34935520-G	rs34935520	0	34935520	intergenic_variant	1		4e-13	12.3979		1.14	1.10‚Äö√Ñ√¨1.17	NR [NR] (imputed)	N	Eye Traits/Diseases
Fundus_image_traits	inception_PC10	14:61017881_GTTC_G	14	61091401	rs34935520	2018-08-13	29891935	Choquet H	2018-06-11	Nat Commun	www.ncbi.nlm.nih.gov/pubmed/29891935	A multiethnic genome-wide association study of primary open-angle glaucoma identifies novel risk loci.	Glaucoma (primary open-angle)	10,523 European ancestry cases, 203,579 European ancestry controls, 411 Hispanic cases, 4,778 Hispanic controls, 463 East Asian ancestry cases, 4,907 East Asian ancestry controls, 298 African American cases, 1,549 African American controls, 204 South Asian ancestry cases, 4,916 South Asian ancestry controls, 272 African British cases, 4,831 African British controls, 144 mixed ancestry cases, 3,427 mixed ancestry controls	NA	14q23.1	SIX1, SIX6	NA - SALRNA1		ENSG00000258952		NA	14533	rs34935520-G	rs34935520	0	34935520	intergenic_variant	1	NR	8e-24	23.0969		1.15	1.12-1.18	Affymetrix [at least 665500] (imputed)	N	Eye Traits/Diseases
Fundus_image_traits	inception_PC10	14:61017881_GTTC_G	14	61091401	rs34935520	2021-03-31	33627673	Gharahkhani P	2021-02-24	Nat Commun	www.ncbi.nlm.nih.gov/pubmed/33627673	Genome-wide meta-analysis identifies 127 open-angle glaucoma loci with consistent effect across ancestries.	Glaucoma (primary open-angle)	8,758 European ancestry cases, 108,815 European ancestry controls, 1,996 East Asian ancestry cases, 16,559 East Asian ancestry controls, 171 Sub-Saharan African ancestry cases, 94 Sub-Saharan African ancestry controls	NA	14q23.1	SIX6-SALRNA1	NA - SALRNA1		ENSG00000258952		NA	14533	rs34935520-A	rs34935520	0	34935520	intergenic_variant	1	NR	2e-27	26.699		0.839037	[0.81-0.87]	Illumina [NR] (imputed)	N	Eye Traits/Diseases
Fundus_image_traits	inception_PC10	14:61017881_GTTC_G	14	61091401	rs34935520	2021-03-31	33627673	Gharahkhani P	2021-02-24	Nat Commun	www.ncbi.nlm.nih.gov/pubmed/33627673	Genome-wide meta-analysis identifies 127 open-angle glaucoma loci with consistent effect across ancestries.	Glaucoma (primary open-angle)	9,179 European ancestry cases, 134,471 European ancestry controls, 1,983 East Asian ancestry cases, 13,719 East Asian ancestry controls, 127 Sub-Saharan African ancestry cases, 100 Sub-Saharan African ancestry controls	NA	14q23.1	SIX6-SALRNA1	NA - SALRNA1		ENSG00000258952		NA	14533	rs34935520-A	rs34935520	0	34935520	intergenic_variant	1	NR	7e-24	23.1549		0.846623	[0.81-0.88]	Illumina [NR] (imputed)	N	Eye Traits/Diseases
Fundus_image_traits	inception_PC10	14:61017881_GTTC_G	14	61095174	rs35155027	2020-03-03	31959993	Craig JE	2020-01-20	Nat Genet	www.ncbi.nlm.nih.gov/pubmed/31959993	Multitrait analysis of glaucoma identifies new risk loci and enables polygenic prediction of disease susceptibility and progression.	Glaucoma (multi-trait analysis)	133,492 European ancestry individuals with intraocular pressure measurements, 90,939 European ancestry individuals with vertical cup-disc ratio measurements, 7,947 British ancestry glaucoma cases, 119,318 British ancestry controls	6,924 European ancestry glaucoma cases, 40,230 European ancestry controls	14q23.1	SIX1	NA - SALRNA1		ENSG00000258952		NA	10760	rs35155027-G	rs35155027	0	35155027	intergenic_variant	1	0.39	6e-17	16.2218		1.09	NR	Affymetrix, Illumina [8002429] (imputed)	N	Eye Traits/Diseases
Fundus_image_traits	inception_PC10	14:61017881_GTTC_G	14	61095174	rs35155027	2020-03-03	31959993	Craig JE	2020-01-20	Nat Genet	www.ncbi.nlm.nih.gov/pubmed/31959993	Multitrait analysis of glaucoma identifies new risk loci and enables polygenic prediction of disease susceptibility and progression.	Glaucoma	7,947 British ancestry cases, 119,318 British ancestry controls	NA	14q23.1	SIX1	NA - SALRNA1		ENSG00000258952		NA	10760	rs35155027-G	rs35155027	0	35155027	intergenic_variant	1	0.39	6e-12	11.2218		1.12	NR	Affymetrix [at least 8002429] (imputed)	N	Eye Traits/Diseases
Fundus_image_traits	inception_PC10	14:61017881_GTTC_G	14	61095174	rs35155027	2018-08-13	29891935	Choquet H	2018-06-11	Nat Commun	www.ncbi.nlm.nih.gov/pubmed/29891935	A multiethnic genome-wide association study of primary open-angle glaucoma identifies novel risk loci.	Glaucoma (primary open-angle)	3,836 European ancestry cases, 48,065 European ancestry controls, 411 Hispanic cases, 4,778 Hispanic controls, 441 East Asian ancestry cases, 4,034 East Asian ancestry controls, 298 African American cases, 1,549 African American controls	6,687 European ancestry cases, 155,514 European ancestry controls, 204 South Asian ancestry cases, 4,916 South Asian ancestry controls, 272 African British cases, 4,831 African British controls, 22 East Asian ancestry cases, 873 East Asian ancestry controls, 144 mixed ancestry cases, 3,427 mixed ancestry controls	14q23.1	SIX1, SIX6	NA - SALRNA1		ENSG00000258952		NA	10760	rs35155027-G	rs35155027	0	35155027	intergenic_variant	1		6e-13	12.2218		1.13	[1.10-1.17]	Affymetrix [at least 665500] (imputed)	N	Eye Traits/Diseases
Fundus_image_traits	inception_PC1	rs9872571	3	41289031	rs12492279	2020-05-28	32231278	Hysi PG	2020-03-30	Nat Genet	www.ncbi.nlm.nih.gov/pubmed/32231278	Meta-analysis of 542,934 subjects of European ancestry identifies new genes and mechanisms predisposing to refractive error and myopia.	Refractive error	542,934 European ancestry individuals	NA	3p22.1	EIF1B, ZNF621, CTNNB1, ULK4	CTNNB1, ULK4			ENSG00000168036, ENSG00000168038	NA	NA	rs12492279-?	rs12492279	0	12492279	intron_variant	0		3e-27	26.5229		NA		Affymetrix, Illumina [NR] (imputed)	N	Eye Traits/Diseases
Fundus_image_traits	inception_PC1	rs161137	11	110913240	rs4938174	2013-03-28	23291589	Lu Y	2013-01-06	Nat Genet	www.ncbi.nlm.nih.gov/pubmed/23291589	Genome-wide association analyses identify multiple loci associated with central corneal thickness and keratoconus.	Corneal structure	13,057 European ancestry individuals, 2,538 Indian ancestry individuals, 2,542 Malay ancestry individuals, 1,883 Chinese ancestry individuals	NA	11q23.1	ARHGAP20, POU2AF1	RNA5SP350 - LINC02550	ENSG00000200168	ENSG00000271584		2308	49416	rs4938174-A	rs4938174	0	4938174	intergenic_variant	1	0.31	4e-09	8.39794		0.06	[0.04-0.08] unit increase	Affymetrix, Illumina [~ 1000000] (imputed)	N	Eye Traits/Diseases
Fundus_image_traits	inception_PC1	rs161137	11	110913240	rs4938174	2018-06-05	29760442	Iglesias AI	2018-05-14	Nat Commun	www.ncbi.nlm.nih.gov/pubmed/29760442	Cross-ancestry genome-wide association analysis of corneal thickness strengthens link between complex and Mendelian eye diseases.	Central corneal thickness	17,803 European ancestry individuals, 8,107 Asian ancestry individuals	NA	11q23.1	ARHGAP20, C11orf53	RNA5SP350 - LINC02550	ENSG00000200168	ENSG00000271584		2308	49416	rs4938174-A	rs4938174	0	4938174	intergenic_variant	1	0.26	4e-10	9.39794		2.26	[1.55-2.97] unit increase	Affymetrix, Illumina [NR] (imputed)	N	Eye Traits/Diseases
Fundus_image_traits	inception_PC1	rs161137	11	110913240	rs4938174	2020-07-07	32528159	Choquet H	2020-06-11	Commun Biol	www.ncbi.nlm.nih.gov/pubmed/32528159	A multiethnic genome-wide analysis of 44,039 individuals identifies 41 new loci associated with central corneal thickness.	Central corneal thickness	32,292 European ancestry individuals, 9,623 East Asian ancestry individuals, 1,367 Hispanic/Latino individuals, 757 African American individuals	NA	11q23.1	ARHGAP20 - C11orf53	RNA5SP350 - LINC02550	ENSG00000200168	ENSG00000271584		2308	49416	rs4938174-?	rs4938174	0	4938174	intergenic_variant	1	NA	4e-16	15.3979		2.2	[1.67-2.73] unit decrease	Affymetrix [5541230] (imputed)	N	Eye Traits/Diseases
Fundus_image_traits	inception_PC1	rs161137	11	110913240	rs4938174	2019-08-02	30894546	Ivarsdottir EV	2019-03-20	Nat Commun	www.ncbi.nlm.nih.gov/pubmed/30894546	Sequence variation at ANAPC1 accounts for 24% of the variability in corneal endothelial cell density.	Central corneal thickness	6,125 Icelandic ancestry individuals	1,459 Icelandic ancestry individuals	11q23.1	ARHGAP20	RNA5SP350 - LINC02550	ENSG00000200168	ENSG00000271584		2308	49416	rs4938174-?	rs4938174	0	4938174	intergenic_variant	1	NR	2e-08	7.69897		0.123	[0.08-0.16] unit increase	Illumina [NR]	N	Eye Traits/Diseases
Fundus_image_traits	inception_PC1	rs7176632	15	28211758	rs4778218	2021-08-24	33692100	Simcoe M	2021-03-10	Sci Adv	www.ncbi.nlm.nih.gov/pubmed/33692100	Genome-wide association study in almost 195,000 individuals identifies 50 previously unidentified genetic loci for eye color.	Eye color	157,485 European ancestry individuals	35,501 European ancestry individuals, 959 Han Chinese ancestry individuals, 677 Indian ancestry individuals	15q13.1	HERC2	OCA2, OCA2			ENSG00000277361, ENSG00000104044	NA	NA	rs4778218-G	rs4778218	0	4778218	intron_variant	0	0.834	0	330	(EA, discovery)	2.605	[2.59-2.62] unit decrease	Illumina [11532091] (imputed)	N	Eye Traits/Diseases
Fundus_image_traits	inception_PC1	rs1800407	15	28230318	rs1800407	2020-05-13	31816047	Boutin TS	2019-12-09	Hum Mol Genet	www.ncbi.nlm.nih.gov/pubmed/31816047	Insights into the genetic basis of retinal detachment.	Cataracts (operation)	21,679 British ancestry cases, 387,283 British ancestry controls	NA	15q13.1	OCA2	OCA2, OCA2			ENSG00000277361, ENSG00000104044	NA	NA	rs1800407-?	rs1800407	0	1800407	missense_variant	0	0.086	1e-10	10		1.11362	[1.08-1.15]	Affymetrix [NR] (imputed)	N	Eye Traits/Diseases
Fundus_image_traits	inception_PC1	rs1800407	15	28230318	rs1800407	2020-01-23	26567291	Jensen RA	2015-11-13	Circ Cardiovasc Genet	www.ncbi.nlm.nih.gov/pubmed/26567291	Novel Genetic Loci Associated With Retinal Microvascular Diameter.	Central retinal vein equivalent	14,740 European ancestry individuals, 5,113 Asian ancestry individuals, 3,345 African American individuals, 1,077 Hispanic individuals	5,472 European ancestry individuals	15q13.1	OCA2	OCA2, OCA2			ENSG00000277361, ENSG00000104044	NA	NA	rs1800407-T	rs1800407	0	1800407	missense_variant	0	NR	3e-08	7.52288		0.11	[0.071-0.149] unit decrease	Illumina [223566]	N	Eye Traits/Diseases
Fundus_image_traits	inception_PC1	rs1800407	15	28230318	rs1800407	2020-01-23	26567291	Jensen RA	2015-11-13	Circ Cardiovasc Genet	www.ncbi.nlm.nih.gov/pubmed/26567291	Novel Genetic Loci Associated With Retinal Microvascular Diameter.	Central retinal arteriolar equivalent	14,740 European ancestry individuals, 5,113 Asian ancestry individuals, 3,345 African American individuals, 1,077 Hispanic individuals	5,472 European ancestry individuals	15q13.1	OCA2	OCA2, OCA2			ENSG00000277361, ENSG00000104044	NA	NA	rs1800407-T	rs1800407	0	1800407	missense_variant	0	NR	7e-12	11.1549		0.14	[0.1-0.18] unit decrease	Illumina [240931]	N	Eye Traits/Diseases
Fundus_image_traits	inception_PC1	rs1800407	15	28230318	rs1800407	2019-03-28	30664655	Adhikari K	2019-01-21	Nat Commun	www.ncbi.nlm.nih.gov/pubmed/30664655	A GWAS in Latin Americans highlights the convergent evolution of lighter skin pigmentation in Eurasia.	Eye color	6,236 Latin American individuals	NA	15q13.1	OCA2	OCA2, OCA2			ENSG00000277361, ENSG00000104044	NA	NA	rs1800407-?	rs1800407	0	1800407	missense_variant	0	NR	6e-17	16.2218	(conditional on rs16891982, rs12203592, rs10809826, rs1800404, rs12913832 and rs1426654)	NA		Illumina [8896142] (imputed)	N	Eye Traits/Diseases
Fundus_image_traits	inception_PC1	rs1800407	15	28230318	rs1800407	2019-03-28	30664655	Adhikari K	2019-01-21	Nat Commun	www.ncbi.nlm.nih.gov/pubmed/30664655	A GWAS in Latin Americans highlights the convergent evolution of lighter skin pigmentation in Eurasia.	Eye color (saturation)	6,236 Latin American individuals	NA	15q13.1	OCA2	OCA2, OCA2			ENSG00000277361, ENSG00000104044	NA	NA	rs1800407-?	rs1800407	0	1800407	missense_variant	0	NR	1e-07	7		NA		Illumina [8896142] (imputed)	N	Eye Traits/Diseases
Fundus_image_traits	inception_PC1	rs1800407	15	28230318	rs1800407	2019-03-28	30664655	Adhikari K	2019-01-21	Nat Commun	www.ncbi.nlm.nih.gov/pubmed/30664655	A GWAS in Latin Americans highlights the convergent evolution of lighter skin pigmentation in Eurasia.	Eye color (brightness)	6,236 Latin American individuals	NA	15q13.1	OCA2	OCA2, OCA2			ENSG00000277361, ENSG00000104044	NA	NA	rs1800407-?	rs1800407	0	1800407	missense_variant	0	NR	1e-19	19	(conditional on rs16891982, rs12203592, rs10809826, rs1800404, rs12913832 and rs1426654)	NA		Illumina [8896142] (imputed)	N	Eye Traits/Diseases
Fundus_image_traits	inception_PC1	rs1800407	15	28230318	rs1800407	2019-03-28	30664655	Adhikari K	2019-01-21	Nat Commun	www.ncbi.nlm.nih.gov/pubmed/30664655	A GWAS in Latin Americans highlights the convergent evolution of lighter skin pigmentation in Eurasia.	Eye color (hue)	6,236 Latin American individuals	NA	15q13.1	OCA2	OCA2, OCA2			ENSG00000277361, ENSG00000104044	NA	NA	rs1800407-?	rs1800407	0	1800407	missense_variant	0	NR	5e-06	5.30103		NA		Illumina [8896142] (imputed)	N	Eye Traits/Diseases
Fundus_image_traits	inception_PC1	rs1800407	15	28230318	rs1800407	2019-01-28	30535121	Gao XR	2018-12-07	Hum Mol Genet	www.ncbi.nlm.nih.gov/pubmed/30535121	Genome-wide association analyses identify 139 loci associated with macular thickness in the UK Biobank cohort.	Macular thickness	59,814 European ancestry individuals	8,609 European ancestry individuals	15q13.1	OCA2	OCA2, OCA2			ENSG00000277361, ENSG00000104044	NA	NA	rs1800407-?	rs1800407	0	1800407	missense_variant	0	NR	4e-21	20.3979		1.1367	[0.9-1.38] unit increase	Affymetrix [11100000] (imputed)	N	Eye Traits/Diseases
Fundus_image_traits	inception_PC1	rs1800407	15	28230318	rs1800407	2021-05-18	33979322	Currant H	2021-05-12	PLoS Genet	www.ncbi.nlm.nih.gov/pubmed/33979322	Genetic variation affects morphological retinal phenotypes extracted from UK Biobank optical coherence tomography images.	Retinal nerve fibre layer thickness or ganglion cell inner plexiform layer thickness (MTAG)	31,434 European ancestry individuals	NA	15q13.1	NR	OCA2, OCA2			ENSG00000277361, ENSG00000104044	NA	NA	rs1800407-T	rs1800407	0	1800407	missense_variant	0	0.08	3e-12	11.5229		0.6	[0.42-0.78] unit decrease	Affymetrix [9231066] (imputed)	N	Eye Traits/Diseases
Fundus_image_traits	inception_PC1	rs1800407	15	28230318	rs1800407	2021-05-18	33979322	Currant H	2021-05-12	PLoS Genet	www.ncbi.nlm.nih.gov/pubmed/33979322	Genetic variation affects morphological retinal phenotypes extracted from UK Biobank optical coherence tomography images.	Retinal nerve fibre layer (RNFL) thickness	31,434 European ancestry individuals	NA	15q13.1	NR	OCA2, OCA2			ENSG00000277361, ENSG00000104044	NA	NA	rs1800407-T	rs1800407	0	1800407	missense_variant	0	0.08	4e-08	7.39794		0.36	[0.22-0.5] unit decrease	Affymetrix [9231066] (imputed)	N	Eye Traits/Diseases
Fundus_image_traits	inception_PC1	rs1800407	15	28230318	rs1800407	2021-05-18	33979322	Currant H	2021-05-12	PLoS Genet	www.ncbi.nlm.nih.gov/pubmed/33979322	Genetic variation affects morphological retinal phenotypes extracted from UK Biobank optical coherence tomography images.	Ganglion cell inner plexiform layer (GCIPL) thickness	31,434 European ancestry individuals	NA	15q13.1	NR	OCA2, OCA2			ENSG00000277361, ENSG00000104044	NA	NA	rs1800407-T	rs1800407	0	1800407	missense_variant	0	0.08	3e-12	11.5229		0.6	[0.42-0.78] unit decrease	Affymetrix [9231066] (imputed)	N	Eye Traits/Diseases
Fundus_image_traits	inception_PC1	rs1800407	15	28230318	rs1800407	2021-07-07	34127677	Choquet H	2021-06-14	Nat Commun	www.ncbi.nlm.nih.gov/pubmed/34127677	A large multiethnic GWAS meta-analysis of cataract identifies new risk loci and sex-specific effects.	Cataracts	38,996 female cases, 283,185 female controls, 28,848 male cases, 234,414 male controls	211,030 female cases, 1,623,785 female controls, 136,179 male cases, 1,263,461 male controls	15q13.1	OCA2	OCA2, OCA2			ENSG00000277361, ENSG00000104044	NA	NA	rs1800407-T	rs1800407	0	1800407	missense_variant	0	NR	4e-10	9.39794	(female)	1.058	[1.04-1.08]	Affymetrix [9869154] (imputed)	N	Eye Traits/Diseases
Fundus_image_traits	inception_PC1	rs7176632	15	28231357	rs1037208	2021-08-24	33692100	Simcoe M	2021-03-10	Sci Adv	www.ncbi.nlm.nih.gov/pubmed/33692100	Genome-wide association study in almost 195,000 individuals identifies 50 previously unidentified genetic loci for eye color.	Eye color	157,485 European ancestry individuals	35,501 European ancestry individuals, 959 Han Chinese ancestry individuals, 677 Indian ancestry individuals	15q13.1	OCA2	OCA2, OCA2			ENSG00000277361, ENSG00000104044	NA	NA	rs1037208-T	rs1037208	0	1037208	intron_variant	0	NR	0	330	(discovery)	5.12	NR unit decrease	Illumina [11532091] (imputed)	N	Eye Traits/Diseases
Fundus_image_traits	inception_PC1	rs4932629	15	28437061	rs72714143	2021-07-07	34127677	Choquet H	2021-06-14	Nat Commun	www.ncbi.nlm.nih.gov/pubmed/34127677	A large multiethnic GWAS meta-analysis of cataract identifies new risk loci and sex-specific effects.	Cataracts	28,092 non-Hispanic White ancestry cases, 50,487 non-Hispanic White ancestry controls, 31,852 European ancestry cases, 428,084 European ancestry controls	NA	15q13.1	NR	HERC2, HERC2			ENSG00000276802, ENSG00000128731	NA	NA	rs72714143-G	rs72714143	0	72714143	intron_variant	0	NR	2e-15	14.699		1.1027		Affymetrix [9869154] (imputed)	N	Eye Traits/Diseases
Fundus_image_traits	inception_PC1	rs4932629	15	28437061	rs72714143	2021-07-07	34127677	Choquet H	2021-06-14	Nat Commun	www.ncbi.nlm.nih.gov/pubmed/34127677	A large multiethnic GWAS meta-analysis of cataract identifies new risk loci and sex-specific effects.	Cataracts	38,996 female cases, 283,185 female controls, 28,848 male cases, 234,414 male controls	211,030 female cases, 1,623,785 female controls, 136,179 male cases, 1,263,461 male controls	15q13.1	OCA2	HERC2, HERC2			ENSG00000276802, ENSG00000128731	NA	NA	rs72714143-G	rs72714143	0	72714143	intron_variant	0	NR	3e-06	5.52288	(male)	1.0502	[1.03-1.07]	Affymetrix [9869154] (imputed)	N	Eye Traits/Diseases
Fundus_image_traits	inception_PC1	rs9330813	22	46363739	rs10453441	2015-11-12	25823570	Miyake M	2015-03-31	Nat Commun	www.ncbi.nlm.nih.gov/pubmed/25823570	Identification of myopia-associated WNT7B polymorphisms provides insights into the mechanism underlying the development of myopia.	Corneal curvature	Up to 3,248 Japanese ancestry individuals	6,234 East Asian ancestry individuals, 2,007 European ancestry individuals	22q13.31	WNT7B	WNT7B			ENSG00000188064	NA	NA	rs10453441-A	rs10453441	0	10453441	intron_variant	0	0.33	3e-40	39.5229		0.051	[0.043-0.059] unit increase	Illumina [1773334] (imputed)	N	Eye Traits/Diseases
Fundus_image_traits	inception_PC1	rs9330813	22	46363739	rs10453441	2017-03-31	28171582	Gao X	2016-11-15	Hum Mol Genet	www.ncbi.nlm.nih.gov/pubmed/28171582	Genome-wide association study identifies WNT7B as a novel locus for central corneal thickness in Latinos.	Central corneal thickness	3,584 Latino individuals	931 Latino individuals	22q13.31	WNT7B	WNT7B			ENSG00000188064	NA	NA	rs10453441-G	rs10453441	0	10453441	intron_variant	0	0.455	6e-09	8.22185		4.51	[NR] unit decrease (initial cohort)	Illumina [576798] (imputed)	N	Eye Traits/Diseases
Fundus_image_traits	inception_PC1	rs9330813	22	46363739	rs10453441	2018-08-09	29847655	Fan BJ	2018-05-01	Invest Ophthalmol Vis Sci	www.ncbi.nlm.nih.gov/pubmed/29847655	Family-Based Genome-Wide Association Study of South Indian Pedigrees Supports WNT7B as a Central Corneal Thickness Locus.	Central corneal thickness	195 South Indian ancestry individuals from 15 families	1,520 Singaporean Indian individuals, 4,038 Mexican American individuals, 6,911 European ancestry individuals	22q13.31	WNT7B	WNT7B			ENSG00000188064	NA	NA	rs10453441-G	rs10453441	0	10453441	intron_variant	0	NR	2e-11	10.699		3.11	[2.20-4.02] unit decrease	Illumina [1223314]	N	Eye Traits/Diseases
Fundus_image_traits	inception_PC1	rs9330813	22	46364161	rs9330813	2020-08-03	32352494	Han X	2020-04-30	JAMA Ophthalmol	www.ncbi.nlm.nih.gov/pubmed/32352494	Association of Myopia and Intraocular Pressure With Retinal Detachment in European Descent Participants of the UK Biobank Cohort: A Mendelian Randomization Study.	Spherical equivalent	95,827 European ancestry individuals	NA	22q13.31	NR	WNT7B			ENSG00000188064	NA	NA	rs9330813-G	rs9330813	0	9330813	intron_variant	0		5e-14	13.301		0.09	[0.07-0.11] unit increase	NR [NR]	N	Eye Traits/Diseases
Fundus_image_traits	inception_PC1	rs9330813	22	46364161	rs9330813	2020-01-21	31809533	Han X	2019-09-06	Hum Mol Genet	www.ncbi.nlm.nih.gov/pubmed/31809533	Genome-wide association analysis of 95‚Äö√Ñ√¢549 individuals identifies novel loci and genes influencing optic disc morphology.	Optic disc size	67,040 British ancestry individuals	28,509 European ancestry individuals	22q13.31	WNT7B	WNT7B			ENSG00000188064	NA	NA	rs9330813-A	rs9330813	0	9330813	intron_variant	0	0.31	1e-09	9		0.01	unit decrease	Affymetrix [8928767] (imputed)	N	Eye Traits/Diseases
Fundus_image_traits	inception_PC1	rs9330813	22	46364161	rs9330813	2018-08-09	29847655	Fan BJ	2018-05-01	Invest Ophthalmol Vis Sci	www.ncbi.nlm.nih.gov/pubmed/29847655	Family-Based Genome-Wide Association Study of South Indian Pedigrees Supports WNT7B as a Central Corneal Thickness Locus.	Central corneal thickness	195 South Indian ancestry individuals from 15 families	4,038 Mexican American individuals, 4,806 European ancestry individuals	22q13.31	WNT7B	WNT7B			ENSG00000188064	NA	NA	rs9330813-A	rs9330813	0	9330813	intron_variant	0	NR	2e-09	8.69897		3.94	[2.66-5.23] unit decrease	Illumina [1223314]	N	Eye Traits/Diseases
Fundus_image_traits	inception_PC1	rs9330813	22	46364161	rs9330813	2018-08-09	29847655	Fan BJ	2018-05-01	Invest Ophthalmol Vis Sci	www.ncbi.nlm.nih.gov/pubmed/29847655	Family-Based Genome-Wide Association Study of South Indian Pedigrees Supports WNT7B as a Central Corneal Thickness Locus.	Central corneal thickness	195 South Indian ancestry individuals from 15 families	4,038 Mexican American individuals, 4,806 European ancestry individuals	22q13.31	WNT7B	WNT7B			ENSG00000188064	NA	NA	rs9330813-A	rs9330813	0	9330813	intron_variant	0	NR	2e-07	6.69897	(South Indian)	17.18	[10.82-23.54] unit decrease	Illumina [1223314]	N	Eye Traits/Diseases
Fundus_image_traits	inception_PC1	rs9330813	22	46377008	rs75159625	2019-01-28	30535121	Gao XR	2018-12-07	Hum Mol Genet	www.ncbi.nlm.nih.gov/pubmed/30535121	Genome-wide association analyses identify 139 loci associated with macular thickness in the UK Biobank cohort.	Macular thickness	59,814 European ancestry individuals	8,609 European ancestry individuals	22q13.31	WNT7B, LOC730668	WNT7B - LINC00899	ENSG00000188064	ENSG00000231711		3966	58779	rs75159625-?	rs75159625	0	75159625	regulatory_region_variant	1	NR	8e-20	19.0969		0.646	[0.5-0.79] unit decrease	Affymetrix [11100000] (imputed)	N	Eye Traits/Diseases
Fundus_image_traits	inception_PC1	rs9330813	22	46383612	rs73175083	2020-05-28	32231278	Hysi PG	2020-03-30	Nat Genet	www.ncbi.nlm.nih.gov/pubmed/32231278	Meta-analysis of 542,934 subjects of European ancestry identifies new genes and mechanisms predisposing to refractive error and myopia.	Refractive error	542,934 European ancestry individuals	NA	22q13.31	WNT7B, MIRLET7BHG, PPARA	WNT7B - LINC00899	ENSG00000188064	ENSG00000231711		10570	52175	rs73175083-?	rs73175083	0	73175083	intergenic_variant	1		1e-26	26		NA		Affymetrix, Illumina [NR] (imputed)	N	Eye Traits/Diseases
Fundus_image_traits	inception_PC2	rs12048453	1	205112911	rs3795556	2019-03-28	30664655	Adhikari K	2019-01-21	Nat Commun	www.ncbi.nlm.nih.gov/pubmed/30664655	A GWAS in Latin Americans highlights the convergent evolution of lighter skin pigmentation in Eurasia.	Eye color (brightness)	6,236 Latin American individuals	NA	1q32.1	DSTYK	DSTYK			ENSG00000133059	NA	NA	rs3795556-?	rs3795556	0	3795556	3_prime_UTR_variant	0	NR	2e-08	7.69897	(conditional on rs16891982, rs12203592, rs10809826, rs1800404, rs12913832 and rs1426654)	NA		Illumina [8896142] (imputed)	N	Eye Traits/Diseases
Fundus_image_traits	inception_PC2	rs12048453	1	205112911	rs3795556	2019-03-28	30664655	Adhikari K	2019-01-21	Nat Commun	www.ncbi.nlm.nih.gov/pubmed/30664655	A GWAS in Latin Americans highlights the convergent evolution of lighter skin pigmentation in Eurasia.	Eye color (saturation)	6,236 Latin American individuals	NA	1q32.1	DSTYK	DSTYK			ENSG00000133059	NA	NA	rs3795556-?	rs3795556	0	3795556	3_prime_UTR_variant	0	NR	4e-09	8.39794		NA		Illumina [8896142] (imputed)	N	Eye Traits/Diseases
Fundus_image_traits	inception_PC2	rs9371487	6	151301241	rs4869965	2020-05-28	32231278	Hysi PG	2020-03-30	Nat Genet	www.ncbi.nlm.nih.gov/pubmed/32231278	Meta-analysis of 542,934 subjects of European ancestry identifies new genes and mechanisms predisposing to refractive error and myopia.	Refractive error	542,934 European ancestry individuals	NA	6q25.1	MTHFD1L, AKAP12, ZBTB2	MTHFD1L			ENSG00000120254	NA	NA	rs4869965-?	rs4869965	0	4869965	intron_variant	0		5e-20	19.301		NA		Affymetrix, Illumina [NR] (imputed)	N	Eye Traits/Diseases
Fundus_image_traits	inception_PC2	rs591346	8	9814411	rs656319	2013-01-16	23049088	Meng W	2012-10-09	Invest Ophthalmol Vis Sci	www.ncbi.nlm.nih.gov/pubmed/23049088	A genome-wide association study provides evidence for association of chromosome 8p23 (MYP10) and 10q21.1 (MYP15) with high myopia in the French Population.	Myopia (pathological)	187 European ancestry cases, 1064 European ancestry controls		8p23.1	intergenic	MIR124-1HG - MSRA	ENSG00000253230	ENSG00000285250		50223	97391	rs656319-?	rs656319	0	656319	intergenic_variant	1	0.549	3e-06	5.52288		NA	[NR]	Affymetrix, Illumina [152234]	N	Eye Traits/Diseases
Fundus_image_traits	inception_PC2	rs591346	8	10018154	rs1976071	2019-08-02	30894546	Ivarsdottir EV	2019-03-20	Nat Commun	www.ncbi.nlm.nih.gov/pubmed/30894546	Sequence variation at ANAPC1 accounts for 24% of the variability in corneal endothelial cell density.	Corneal endothelial cell size variation coefficient	6,125 Icelandic ancestry individuals	NA	8p23.1	NR	MSRA, MSRA			ENSG00000175806, ENSG00000285250	NA	NA	rs1976071-G	rs1976071	0	1976071	intron_variant	0		2e-07	6.69897		0.1	[NR] unit decrease	Illumina [NR]	N	Eye Traits/Diseases
Fundus_image_traits	inception_PC2	rs6601527	8	10613299	rs2116093	2018-09-20	29808027	Tedja MS	2018-05-28	Nat Genet	www.ncbi.nlm.nih.gov/pubmed/29808027	Genome-wide association meta-analysis highlights light-induced signaling as a driver for refractive error.	Spherical equivalent or myopia (age of diagnosis)	145,366 European ancestry individuals, 2,610 Erasmus Rucphen (founder/genetic isolate) individuals, 509 Talana (founder/genetic isolate) individuals, 15,044 East Asian ancestry individuals, 2,275 Malay ancestry individuals, 2,110 Indian ancestry individuals, 2,506 Asian ancestry individuals	NA	8p23.1	BC043573	PINX1, PINX1			ENSG00000254093, ENSG00000284764	NA	NA	rs2116093-C	rs2116093	0	2116093	intron_variant	0	0.4303	3e-08	7.52288		5.527	[NR] z score increase	Affymetrix, Illumina [~ 11000000] (imputed)	N	Eye Traits/Diseases
Fundus_image_traits	inception_PC2	rs6601527	8	10633159	rs10100265	2020-05-28	32231278	Hysi PG	2020-03-30	Nat Genet	www.ncbi.nlm.nih.gov/pubmed/32231278	Meta-analysis of 542,934 subjects of European ancestry identifies new genes and mechanisms predisposing to refractive error and myopia.	Refractive error	542,934 European ancestry individuals	NA	8p23.1	SGK223, CLDN23, MFHAS1, ERI1, PPP1R3B, TNKS, MSRA, PRSS55, RP1L1, SOX7, XKR6, MTMR9, FAM167A, BLK, GATA4, FDFT1, CTSB, DEFB136, DEFB135, DEFB134	PINX1, PINX1			ENSG00000254093, ENSG00000284764	NA	NA	rs10100265-?	rs10100265	0	10100265	intron_variant	0		1e-24	24		NA		Affymetrix, Illumina [NR] (imputed)	N	Eye Traits/Diseases
Fundus_image_traits	inception_PC2	rs6601527	8	10705360	rs6989160	2020-08-03	32352494	Han X	2020-04-30	JAMA Ophthalmol	www.ncbi.nlm.nih.gov/pubmed/32352494	Association of Myopia and Intraocular Pressure With Retinal Detachment in European Descent Participants of the UK Biobank Cohort: A Mendelian Randomization Study.	Spherical equivalent	95,827 European ancestry individuals	NA	8p23.1	NR	PINX1 - XKR6	ENSG00000284764	ENSG00000171044		7966	48195	rs6989160-A	rs6989160	0	6989160	intergenic_variant	1		4e-10	9.39794		0.07	[0.05-0.09] unit increase	NR [NR]	N	Eye Traits/Diseases
Fundus_image_traits	inception_PC2	rs12795125	11	88614856	rs633918	2020-05-13	31816047	Boutin TS	2019-12-09	Hum Mol Genet	www.ncbi.nlm.nih.gov/pubmed/31816047	Insights into the genetic basis of retinal detachment.	Retinal detachment	2,893 British ancestry cases, 360,233 British ancestry controls	NA	11q14.3	GRM5	GRM5			ENSG00000168959	NA	NA	rs633918-?	rs633918	0	633918	intron_variant	0	0.619145	5e-06	5.30103		1.13131	[1.07393689-1.19175396]	Affymetrix, Illumina [7701827] (imputed)	N	Eye Traits/Diseases
Fundus_image_traits	inception_PC2	rs12795125	11	88614856	rs633918	2020-05-13	31816047	Boutin TS	2019-12-09	Hum Mol Genet	www.ncbi.nlm.nih.gov/pubmed/31816047	Insights into the genetic basis of retinal detachment.	Retinal detachment or retinal break	3,977 British ancestry cases, 360,233 British ancestry controls	NA	11q14.3	GRM5	GRM5			ENSG00000168959	NA	NA	rs633918-A	rs633918	0	633918	intron_variant	0	0.619	2e-08	7.69897		1.14335	1.09241478-1.19666672	Affymetrix, Illumina [7701827] (imputed)	N	Eye Traits/Diseases
Fundus_image_traits	inception_PC2	11:88897677_ATATATATATATATATG_A	11	88891114	rs10830228	2013-04-19	23326517	Holliday EG	2013-01-11	PLoS One	www.ncbi.nlm.nih.gov/pubmed/23326517	Insights into the genetic architecture of early stage age-related macular degeneration: a genome-wide association study meta-analysis.	Age-related macular degeneration	3,772 European ancestry cases, 16,033 European ancestry controls	264 Asian ancestry cases, 3,926 Asian ancestry controls	11q14.3	TYR	GRM5 - TYR	ENSG00000168959	ENSG00000077498		91964	19929	rs10830228-A	rs10830228	0	10830228	intergenic_variant	1	0.42	9e-06	5.04576		1.12	[1.06-1.18]	Affymetrix, Illumina [~ 2500000] (imputed)	N	Eye Traits/Diseases
Fundus_image_traits	inception_PC2	rs1954771	11	88913663	rs621313	2013-04-19	23326517	Holliday EG	2013-01-11	PLoS One	www.ncbi.nlm.nih.gov/pubmed/23326517	Insights into the genetic architecture of early stage age-related macular degeneration: a genome-wide association study meta-analysis.	Age-related macular degeneration	3,772 European ancestry cases, 16,033 European ancestry controls	264 Asian ancestry cases, 3,926 Asian ancestry controls	11q14.3	TYR	TYR			ENSG00000077498	NA	NA	rs621313-?	rs621313	0	621313	intron_variant	0	0.49	4e-06	5.39794	(EA)	1.15	[1.09-1.2]	Affymetrix, Illumina [~ 2500000] (imputed)	N	Eye Traits/Diseases
Fundus_image_traits	inception_PC2	rs1954771	11	88913663	rs621313	2018-05-11	29617998	Gao XR	2018-03-28	Hum Mol Genet	www.ncbi.nlm.nih.gov/pubmed/29617998	Genome-Wide Association Analyses Identify New Loci Influencing Intraocular Pressure.	Intraocular pressure	115,486 European ancestry individuals	NA	11q14.3	TYR	TYR			ENSG00000077498	NA	NA	rs621313-A	rs621313	0	621313	intron_variant	0	0.5099	3e-12	11.5229		0.0929	[0.065-0.12] unit increase	Affymetrix [~ 11900000] (imputed)	N	Eye Traits/Diseases
Fundus_image_traits	inception_PC2	rs5793399	11	89005253	rs1847134	2010-07-16	20585627	Eriksson N	2010-06-24	PLoS Genet	www.ncbi.nlm.nih.gov/pubmed/20585627	Web-based, participant-driven studies yield novel genetic associations for common traits.	Eye color	9,126 European ancestry individuals	NA	11q14.3	TYR	TYR			ENSG00000077498	NA	NA	rs1847134-A	rs1847134	0	1847134	intron_variant	0	0.68	1e-15	15	(green eyes)	1.58	[NR]	Illumina [535076]	N	Eye Traits/Diseases
Fundus_image_traits	inception_PC2	rs5793399	11	89011046	rs1393350	2008-06-16	17952075	Sulem P	2007-10-21	Nat Genet	www.ncbi.nlm.nih.gov/pubmed/17952075	Genetic determinants of hair, eye and skin pigmentation in Europeans.	Blue vs. green eyes	2,986 Icelandic ancestry individuals	3,932 European ancestry individuals	11q14.3	TYR	TYR			ENSG00000077498	NA	NA	rs1393350-A	rs1393350	0	1393350	intron_variant	0	0.23	3e-12	11.5229		1.52	[1.28-1.81]	Illumina [317511]	N	Eye Traits/Diseases
Fundus_image_traits	inception_PC2	rs5793399	11	89011046	rs1393350	2010-07-16	20585627	Eriksson N	2010-06-24	PLoS Genet	www.ncbi.nlm.nih.gov/pubmed/20585627	Web-based, participant-driven studies yield novel genetic associations for common traits.	Eye color	9,126 European ancestry individuals	NA	11q14.3	TYR	TYR			ENSG00000077498	NA	NA	rs1393350-A	rs1393350	0	1393350	intron_variant	0	0.27	3e-09	8.52288	(eye color)	0.28	[NR] unit decrease	Illumina [535076]	N	Eye Traits/Diseases
Fundus_image_traits	inception_PC2	rs5793399	11	89017961	rs1126809	2019-03-28	30664655	Adhikari K	2019-01-21	Nat Commun	www.ncbi.nlm.nih.gov/pubmed/30664655	A GWAS in Latin Americans highlights the convergent evolution of lighter skin pigmentation in Eurasia.	Eye color (brightness)	6,236 Latin American individuals	NA	11q14.3	TYR	TYR			ENSG00000077498	NA	NA	rs1126809-?	rs1126809	0	1126809	missense_variant	0	NR	5e-06	5.30103		NA		Illumina [8896142] (imputed)	N	Eye Traits/Diseases
Fundus_image_traits	inception_PC2	rs5793399	11	89017961	rs1126809	2020-01-21	31809533	Han X	2019-09-06	Hum Mol Genet	www.ncbi.nlm.nih.gov/pubmed/31809533	Genome-wide association analysis of 95‚Äö√Ñ√¢549 individuals identifies novel loci and genes influencing optic disc morphology.	Optic disc size	67,040 British ancestry individuals	28,509 European ancestry individuals	11q14.3	TYR	TYR			ENSG00000077498	NA	NA	rs1126809-A	rs1126809	0	1126809	missense_variant	0	0.3	8e-09	8.09691		0.01	unit decrease	Affymetrix [8928767] (imputed)	N	Eye Traits/Diseases
Fundus_image_traits	inception_PC2	rs5793399	11	89017961	rs1126809	2021-08-24	33692100	Simcoe M	2021-03-10	Sci Adv	www.ncbi.nlm.nih.gov/pubmed/33692100	Genome-wide association study in almost 195,000 individuals identifies 50 previously unidentified genetic loci for eye color.	Eye color	157,485 European ancestry individuals	35,501 European ancestry individuals, 959 Han Chinese ancestry individuals, 677 Indian ancestry individuals	11q14.3	TYR	TYR			ENSG00000077498	NA	NA	rs1126809-G	rs1126809	0	1126809	missense_variant	0	0.721	2e-255	254.699	(EA, discovery)	0.285	[0.27-0.3] unit increase	Illumina [11532091] (imputed)	N	Eye Traits/Diseases
Fundus_image_traits	inception_PC2	rs1954771	11	89029931	rs4121404	2020-08-03	32352494	Han X	2020-04-30	JAMA Ophthalmol	www.ncbi.nlm.nih.gov/pubmed/32352494	Association of Myopia and Intraocular Pressure With Retinal Detachment in European Descent Participants of the UK Biobank Cohort: A Mendelian Randomization Study.	Intraocular pressure	101,939 European ancestry cases	NA	11q14.3	NR	TYR - NOX4	ENSG00000077498	ENSG00000086991		1004	27590	rs4121404-T	rs4121404	0	4121404	intergenic_variant	1		4e-08	7.39794		0.08	[0.06-0.1] unit increase	NR [NR]	N	Eye Traits/Diseases
Fundus_image_traits	inception_PC2	rs4932629	15	28437061	rs72714143	2021-07-07	34127677	Choquet H	2021-06-14	Nat Commun	www.ncbi.nlm.nih.gov/pubmed/34127677	A large multiethnic GWAS meta-analysis of cataract identifies new risk loci and sex-specific effects.	Cataracts	28,092 non-Hispanic White ancestry cases, 50,487 non-Hispanic White ancestry controls, 31,852 European ancestry cases, 428,084 European ancestry controls	NA	15q13.1	NR	HERC2, HERC2			ENSG00000276802, ENSG00000128731	NA	NA	rs72714143-G	rs72714143	0	72714143	intron_variant	0	NR	2e-15	14.699		1.1027		Affymetrix [9869154] (imputed)	N	Eye Traits/Diseases
Fundus_image_traits	inception_PC2	rs4932629	15	28437061	rs72714143	2021-07-07	34127677	Choquet H	2021-06-14	Nat Commun	www.ncbi.nlm.nih.gov/pubmed/34127677	A large multiethnic GWAS meta-analysis of cataract identifies new risk loci and sex-specific effects.	Cataracts	38,996 female cases, 283,185 female controls, 28,848 male cases, 234,414 male controls	211,030 female cases, 1,623,785 female controls, 136,179 male cases, 1,263,461 male controls	15q13.1	OCA2	HERC2, HERC2			ENSG00000276802, ENSG00000128731	NA	NA	rs72714143-G	rs72714143	0	72714143	intron_variant	0	NR	3e-06	5.52288	(male)	1.0502	[1.03-1.07]	Affymetrix [9869154] (imputed)	N	Eye Traits/Diseases
Fundus_image_traits	inception_PC2	rs634990	15	34989626	rs11073058	2014-02-25	24144296	Cheng CY	2013-08-08	Am J Hum Genet	www.ncbi.nlm.nih.gov/pubmed/24144296	Nine loci for ocular axial length identified through genome-wide association studies, including shared loci with refractive error.	Axial length	12,531 European ancestry individuals	8,216 Asian ancestry individuals	15q14	GJD2, ACTC1	LINC02252 - GJD2	ENSG00000261304	ENSG00000159248		26330	53607	rs11073058-T	rs11073058	0	11073058	regulatory_region_variant	1	0.4532	4e-11	10.3979		0.0661	[0.047-0.086] unit increase	Illumina [2500000] (imputed)	N	Eye Traits/Diseases
Fundus_image_traits	inception_PC2	rs634990	15	34989626	rs11073058	2015-11-13	25823570	Miyake M	2015-03-31	Nat Commun	www.ncbi.nlm.nih.gov/pubmed/25823570	Identification of myopia-associated WNT7B polymorphisms provides insights into the mechanism underlying the development of myopia.	Axial length	Up to 3,248 Japanese ancestry individuals	3,460 Japanese ancestry individuals	15q14	GJD2	LINC02252 - GJD2	ENSG00000261304	ENSG00000159248		26330	53607	rs11073058-T	rs11073058	0	11073058	regulatory_region_variant	1	0.473	2e-08	7.69897		0.09	[0.031-0.149] unit increase	Illumina [1773334] (imputed)	N	Eye Traits/Diseases
Fundus_image_traits	inception_PC2	rs634990	15	34989851	rs11073060	2015-07-07	25233373	Simpson CL	2014-09-18	PLoS One	www.ncbi.nlm.nih.gov/pubmed/25233373	Genome-wide meta-analysis of myopia and hyperopia provides evidence for replication of 11 loci.	Hyperopia	7,068 European ancestry cases, 6,844 European ancestry controls	1,554 European ancestry cases, 892 cases, 1,654 European ancestry controls, 2,921 controls	15q14	GJD2	LINC02252 - GJD2	ENSG00000261304	ENSG00000159248		26555	53382	rs11073060-?	rs11073060	0	11073060	regulatory_region_variant	1		9e-11	10.0458		NA		Affymetrix, Illumina [up to 3397980] (imputed)	N	Eye Traits/Diseases
Fundus_image_traits	inception_PC2	rs634990	15	35001442	rs589135	2021-01-27	32428537	Meguro A	2020-05-16	Ophthalmology	www.ncbi.nlm.nih.gov/pubmed/32428537	Genome-wide association study in Asians identifies novel loci for high myopia and highlights a nervous system role in its pathogenesis.	High myopia	1,632 Japanese ancestry cases, 1,586 Japanese ancestry controls	800 East Asian ancestry cases, 81 Singaporean ancestry cases, 5,169 East Asian ancestry controls, 4,777 Singaporean ancestry controls	15q14	GJD2	LINC02252 - GJD2	ENSG00000261304	ENSG00000159248		38146	41791	rs589135-G	rs589135	0	589135	regulatory_region_variant	1	0.418	1e-11	11		1.29	NR	Affymetrix, Illumina [4996193] (imputed)	N	Eye Traits/Diseases
Fundus_image_traits	inception_PC2	rs634990	15	35005886	rs524952	2013-06-06	23396134	Verhoeven VJ	2013-02-10	Nat Genet	www.ncbi.nlm.nih.gov/pubmed/23396134	Genome-wide meta-analyses of multiancestry cohorts identify multiple new susceptibility loci for refractive error and myopia.	Refractive error	37,382 European ancestry individuals, 3,995 Chinese ancestry individuals, 2,273 Malay ancestry individuals, 2,108 Indian ancestry individuals	NA	15q14	GJD2	LINC02252 - GJD2	ENSG00000261304	ENSG00000159248		42590	37347	rs524952-A	rs524952	0	524952	intergenic_variant	1	0.48	1e-15	15		0.158	[0.12-0.2] unit decrease	Affymetrix, Illumina [2500000] (imputed)	N	Eye Traits/Diseases
Fundus_image_traits	inception_PC2	rs634990	15	35005886	rs524952	2020-05-28	32231278	Hysi PG	2020-03-30	Nat Genet	www.ncbi.nlm.nih.gov/pubmed/32231278	Meta-analysis of 542,934 subjects of European ancestry identifies new genes and mechanisms predisposing to refractive error and myopia.	Refractive error	542,934 European ancestry individuals	NA	15q14	GOLGA8B, GJD2, ACTC1, ZNF770	LINC02252 - GJD2	ENSG00000261304	ENSG00000159248		42590	37347	rs524952-?	rs524952	0	524952	intergenic_variant	1		2e-245	244.699		NA		Affymetrix, Illumina [NR] (imputed)	N	Eye Traits/Diseases
Fundus_image_traits	inception_PC2	rs634990	15	35005886	rs524952	2020-05-13	31816047	Boutin TS	2019-12-09	Hum Mol Genet	www.ncbi.nlm.nih.gov/pubmed/31816047	Insights into the genetic basis of retinal detachment.	High myopia	2,737 British ancestry cases, 47,635 British ancestry controls	NA	15q14	GOLGA8B, GJD2	LINC02252 - GJD2	ENSG00000261304	ENSG00000159248		42590	37347	rs524952-?	rs524952	0	524952	intergenic_variant	1	0.483	1e-24	24		1.32753	[1.26-1.4]	Affymetrix [NR] (imputed)	N	Eye Traits/Diseases
Fundus_image_traits	inception_PC2	rs634990	15	35005886	rs524952	2016-12-13	27020472	Fan Q	2016-03-29	Nat Commun	www.ncbi.nlm.nih.gov/pubmed/27020472	Meta-analysis of gene-environment-wide association scans accounting for education level identifies additional loci for refractive error.	Spherical equivalent (joint analysis main effects and education interaction)	2,604 Erasmus Rucphen population isolate individuals, 456 Sardinian population isolate individuals, 36,976 European ancestry individuals, 5,971 East Asian ancestry individuals, 2,256 Malay ancestry individuals, 2,088 Indian ancestry individuals	NA	15q14	GJD2	LINC02252 - GJD2	ENSG00000261304	ENSG00000159248		42590	37347	rs524952-A	rs524952	0	524952	intergenic_variant	1	0.47	2e-23	22.699	(European ancestry)	NA		Affymetrix, Illumina [up to 7331415] (imputed)	N	Eye Traits/Diseases
Fundus_image_traits	inception_PC2	rs634990	15	35005886	rs524952	2016-12-13	27020472	Fan Q	2016-03-29	Nat Commun	www.ncbi.nlm.nih.gov/pubmed/27020472	Meta-analysis of gene-environment-wide association scans accounting for education level identifies additional loci for refractive error.	Spherical equivalent (joint analysis main effects and education interaction)	2,604 Erasmus Rucphen population isolate individuals, 456 Sardinian population isolate individuals, 36,976 European ancestry individuals, 5,971 East Asian ancestry individuals, 2,256 Malay ancestry individuals, 2,088 Indian ancestry individuals	NA	15q14	GJD2	LINC02252 - GJD2	ENSG00000261304	ENSG00000159248		42590	37347	rs524952-A	rs524952	0	524952	intergenic_variant	1	0.46	1e-25	25		NA		Affymetrix, Illumina [up to 7331415] (imputed)	N	Eye Traits/Diseases
Fundus_image_traits	inception_PC2	rs634990	15	35005886	rs524952	2017-05-11	27182965	Pickrell JK	2016-05-16	Nat Genet	www.ncbi.nlm.nih.gov/pubmed/27182965	Detection and interpretation of shared genetic influences on 42 human traits.	Myopia	106,086 European ancestry cases, 85,757 European ancestry controls	NA	15q14	GOLGA8B, GJD2	LINC02252 - GJD2	ENSG00000261304	ENSG00000159248		42590	37347	rs524952-?	rs524952	0	524952	intergenic_variant	1	NR	4e-62	61.3979		1.12867	[1.11-1.14]	Illumina [13762925] (imputed)	N	Eye Traits/Diseases
Fundus_image_traits	inception_PC2	rs634990	15	35005886	rs524952	2020-08-03	32352494	Han X	2020-04-30	JAMA Ophthalmol	www.ncbi.nlm.nih.gov/pubmed/32352494	Association of Myopia and Intraocular Pressure With Retinal Detachment in European Descent Participants of the UK Biobank Cohort: A Mendelian Randomization Study.	Spherical equivalent	95,827 European ancestry individuals	NA	15q14	NR	LINC02252 - GJD2	ENSG00000261304	ENSG00000159248		42590	37347	rs524952-T	rs524952	0	524952	intergenic_variant	1		1e-104	104		0.24	[0.22-0.26] unit increase	NR [NR]	N	Eye Traits/Diseases
Fundus_image_traits	inception_PC2	rs634990	15	35005886	rs524952	2018-09-20	29808027	Tedja MS	2018-05-28	Nat Genet	www.ncbi.nlm.nih.gov/pubmed/29808027	Genome-wide association meta-analysis highlights light-induced signaling as a driver for refractive error.	Myopia (age of diagnosis)	104,293 European ancestry individuals	NA	15q14	NR	LINC02252 - GJD2	ENSG00000261304	ENSG00000159248		42590	37347	rs524952-A	rs524952	0	524952	intergenic_variant	1	0.4719	5e-45	44.301		0.099	[0.085-0.113] unit decrease	Illumina [~ 10600000] (imputed)	N	Eye Traits/Diseases
Fundus_image_traits	inception_PC2	rs634990	15	35005886	rs524952	2018-09-20	29808027	Tedja MS	2018-05-28	Nat Genet	www.ncbi.nlm.nih.gov/pubmed/29808027	Genome-wide association meta-analysis highlights light-induced signaling as a driver for refractive error.	Spherical equivalent or myopia (age of diagnosis)	145,366 European ancestry individuals, 2,610 Erasmus Rucphen (founder/genetic isolate) individuals, 509 Talana (founder/genetic isolate) individuals, 15,044 East Asian ancestry individuals, 2,275 Malay ancestry individuals, 2,110 Indian ancestry individuals, 2,506 Asian ancestry individuals	NA	15q14	GOLGA8B, GJD2	LINC02252 - GJD2	ENSG00000261304	ENSG00000159248		42590	37347	rs524952-A	rs524952	0	524952	intergenic_variant	1	0.4748	2e-65	64.699		17.075	[NR] z score decrease	Affymetrix, Illumina [~ 11000000] (imputed)	N	Eye Traits/Diseases
Fundus_image_traits	inception_PC2	rs634990	15	35005886	rs524952	2018-09-20	29808027	Tedja MS	2018-05-28	Nat Genet	www.ncbi.nlm.nih.gov/pubmed/29808027	Genome-wide association meta-analysis highlights light-induced signaling as a driver for refractive error.	Spherical equivalent	41,073 European ancestry individuals, 2,610 Erasmus Rucphen (founder/genetic isolate) individuals, 509 Talana (founder/genetic isolate) individuals, 15,044 East Asian ancestry individuals, 2,275 Malay ancestry individuals, 2,110 Indian ancestry individuals, 2,506 Asian ancestry individuals	NA	15q14	NR	LINC02252 - GJD2	ENSG00000261304	ENSG00000159248		42590	37347	rs524952-A	rs524952	0	524952	intergenic_variant	1	0.4702	2e-27	26.699	(EA)	0.1611	[0.13-0.19] unit decrease	Affymetrix, Illumina [~ 9300000] (imputed)	N	Eye Traits/Diseases
Fundus_image_traits	inception_PC2	rs634990	15	35006073	rs634990	2010-10-05	20835239	Solouki AM	2010-09-12	Nat Genet	www.ncbi.nlm.nih.gov/pubmed/20835239	A genome-wide association study identifies a susceptibility locus for refractive errors and myopia at 15q14.	Refractive error	5,328 European ancestry individuals	10,280 European ancestry individuals	15q14	GJD2, GOLGA8B, ACTC1	LINC02252 - GJD2	ENSG00000261304	ENSG00000159248		42777	37160	rs634990-C	rs634990	0	634990	intergenic_variant	1	0.47	2e-14	13.699		0.23	[0.228-0.232] diopter increase	Illumina [~ 2500000] (imputed)	N	Eye Traits/Diseases
Fundus_image_traits	inception_PC2	rs634990	15	35009676	rs670352	2018-09-20	29808027	Tedja MS	2018-05-28	Nat Genet	www.ncbi.nlm.nih.gov/pubmed/29808027	Genome-wide association meta-analysis highlights light-induced signaling as a driver for refractive error.	Spherical equivalent	41,073 European ancestry individuals, 2,610 Erasmus Rucphen (founder/genetic isolate) individuals, 509 Talana (founder/genetic isolate) individuals, 15,044 East Asian ancestry individuals, 2,275 Malay ancestry individuals, 2,110 Indian ancestry individuals, 2,506 Asian ancestry individuals	NA	15q14	NR	LINC02252 - GJD2	ENSG00000261304	ENSG00000159248		46380	33557	rs670352-A	rs670352	0	670352	intergenic_variant	1	0.4376	3e-28	27.5229		0.1468	[0.12-0.17] unit decrease	Affymetrix, Illumina [~ 9300000] (imputed)	N	Eye Traits/Diseases
Fundus_image_traits	inception_PC2	rs4932481	15	89723858	rs4932480	2017-10-09	28813576	Persad PJ	2017-08-01	Invest Ophthalmol Vis Sci	www.ncbi.nlm.nih.gov/pubmed/28813576	Joint Analysis of Nuclear and Mitochondrial Variants in Age-Related Macular Degeneration Identifies Novel Loci TRPM1 and ABHD2/RLBP1.	Advanced age-related macular degeneration	Up to 16,144 European ancestry cases, up to 17,832 European ancestry controls	NA	15q26.1	ABHD2, RLBP1	ABHD2			ENSG00000140526	NA	NA	rs4932480-T	rs4932480	0	4932480	intron_variant	0	0.49	1e-07	7		NA		Illumina [3866946] (imputed)	N	Eye Traits/Diseases
Fundus_image_traits	inception_PC2	rs4932481	15	89723858	rs267606894 x rs4932480	2017-10-09	28813576	Persad PJ	2017-08-01	Invest Ophthalmol Vis Sci	www.ncbi.nlm.nih.gov/pubmed/28813576	Joint Analysis of Nuclear and Mitochondrial Variants in Age-Related Macular Degeneration Identifies Novel Loci TRPM1 and ABHD2/RLBP1.	Age-related macular degeneration (SNP x mitochondrial G12771A interaction)	15,413 European ancestry cases, 16,351 European ancestry controls	NA	15q26.1	MT-ND5 x ABHD2, RLBP1	No mapped genes x ABHD2				NA	NA	rs267606894-A x rs4932480-T	rs267606894 x rs4932480	0	NA	missense_variant x intron_variant	NA	NR	2e-08	7.69897		NA		Illumina [3866946] (imputed)	N	Eye Traits/Diseases
Fundus_image_traits	inception_PC2	rs2073428	21	44783287	rs622330	2021-08-24	33692100	Simcoe M	2021-03-10	Sci Adv	www.ncbi.nlm.nih.gov/pubmed/33692100	Genome-wide association study in almost 195,000 individuals identifies 50 previously unidentified genetic loci for eye color.	Eye color	157,485 European ancestry individuals	35,501 European ancestry individuals, 959 Han Chinese ancestry individuals, 677 Indian ancestry individuals	21q22.3	SIK1	LINC01679 - SIK1	ENSG00000237989	ENSG00000142178		1058	51076	rs622330-G	rs622330	0	622330	non_coding_transcript_exon_variant	1	0.512	4e-49	48.3979	(EA, discovery)	0.111	[0.096-0.126] unit increase	Illumina [11532091] (imputed)	N	Eye Traits/Diseases
Fundus_image_traits	inception_PC3	rs3862948	1	205112911	rs3795556	2019-03-28	30664655	Adhikari K	2019-01-21	Nat Commun	www.ncbi.nlm.nih.gov/pubmed/30664655	A GWAS in Latin Americans highlights the convergent evolution of lighter skin pigmentation in Eurasia.	Eye color (brightness)	6,236 Latin American individuals	NA	1q32.1	DSTYK	DSTYK			ENSG00000133059	NA	NA	rs3795556-?	rs3795556	0	3795556	3_prime_UTR_variant	0	NR	2e-08	7.69897	(conditional on rs16891982, rs12203592, rs10809826, rs1800404, rs12913832 and rs1426654)	NA		Illumina [8896142] (imputed)	N	Eye Traits/Diseases
Fundus_image_traits	inception_PC3	rs3862948	1	205112911	rs3795556	2019-03-28	30664655	Adhikari K	2019-01-21	Nat Commun	www.ncbi.nlm.nih.gov/pubmed/30664655	A GWAS in Latin Americans highlights the convergent evolution of lighter skin pigmentation in Eurasia.	Eye color (saturation)	6,236 Latin American individuals	NA	1q32.1	DSTYK	DSTYK			ENSG00000133059	NA	NA	rs3795556-?	rs3795556	0	3795556	3_prime_UTR_variant	0	NR	4e-09	8.39794		NA		Illumina [8896142] (imputed)	N	Eye Traits/Diseases
Fundus_image_traits	inception_PC3	rs12737825	1	212429259	rs10494951	2019-02-15	30306274	Shah RL	2018-10-10	Hum Genet	www.ncbi.nlm.nih.gov/pubmed/30306274	Genome-wide association studies for corneal and refractive astigmatism in UK Biobank demonstrate a shared role for myopia susceptibility loci.	Refractive astigmatism	88,005 European ancestry individuals		1q32.3	LINC00574	LINC02608 - PPP2R5A	ENSG00000226251	ENSG00000066027		16940	29493	rs10494951-G	rs10494951	0	10494951	intergenic_variant	1	0.806	2e-06	5.69897		0.018	[0.01-0.026] dioptres increase	NR [5900115] (imputed)	N	Eye Traits/Diseases
Fundus_image_traits	inception_PC3	rs12737825	1	212509005	rs2120770	2021-08-26	33654266	Bonelli R	2021-03-02	Commun Biol	www.ncbi.nlm.nih.gov/pubmed/33654266	Identification of genetic factors influencing metabolic dysregulation and retinal support for MacTel, a retinal disorder.	Macular telangiectasia type 2	1,067 European or unknown ancestry cases, 3,799 European or unknown ancestry controls	NA	1q32.3	NR	PPP2R5A			ENSG00000066027	NA	NA	rs2120770-C	rs2120770	0	2120770	intron_variant	0	0.218	2e-06	5.69897		0.717	[0.63-0.82]	Illumina [7289516] (imputed)	N	Eye Traits/Diseases
Fundus_image_traits	inception_PC3	rs12737825	1	212509005	rs2120770	2021-08-26	33654266	Bonelli R	2021-03-02	Commun Biol	www.ncbi.nlm.nih.gov/pubmed/33654266	Identification of genetic factors influencing metabolic dysregulation and retinal support for MacTel, a retinal disorder.	Macular telangiectasia type 2	931 European ancestry cases, 3,745 European ancestry controls	NA	1q32.3	NR	PPP2R5A			ENSG00000066027	NA	NA	rs2120770-C	rs2120770	0	2120770	intron_variant	0	0.218	9e-06	5.04576		NA	NR	Illumina [7289516] (imputed)	N	Eye Traits/Diseases
Fundus_image_traits	inception_PC3	rs62538956	9	12679244	rs62538956	2020-05-28	32231278	Hysi PG	2020-03-30	Nat Genet	www.ncbi.nlm.nih.gov/pubmed/32231278	Meta-analysis of 542,934 subjects of European ancestry identifies new genes and mechanisms predisposing to refractive error and myopia.	Refractive error	542,934 European ancestry individuals	NA	9p23	TYRP1	NA - TYRP1		ENSG00000107165		NA	6195	rs62538956-?	rs62538956	0	62538956	intergenic_variant	1		1e-11	11		NA		Affymetrix, Illumina [NR] (imputed)	N	Eye Traits/Diseases
Fundus_image_traits	inception_PC3	rs1325118	9	12682663	rs10809826	2019-03-28	30664655	Adhikari K	2019-01-21	Nat Commun	www.ncbi.nlm.nih.gov/pubmed/30664655	A GWAS in Latin Americans highlights the convergent evolution of lighter skin pigmentation in Eurasia.	Eye color	6,236 Latin American individuals	NA	9p23	TYRP1	NA - TYRP1		ENSG00000107165		NA	2776	rs10809826-?	rs10809826	0	10809826	intergenic_variant	1	NR	1e-10	10		NA		Illumina [8896142] (imputed)	N	Eye Traits/Diseases
Fundus_image_traits	inception_PC3	rs1325118	9	12682663	rs10809826	2019-03-28	30664655	Adhikari K	2019-01-21	Nat Commun	www.ncbi.nlm.nih.gov/pubmed/30664655	A GWAS in Latin Americans highlights the convergent evolution of lighter skin pigmentation in Eurasia.	Eye color (saturation)	6,236 Latin American individuals	NA	9p23	TYRP1	NA - TYRP1		ENSG00000107165		NA	2776	rs10809826-?	rs10809826	0	10809826	intergenic_variant	1	NR	2e-08	7.69897		NA		Illumina [8896142] (imputed)	N	Eye Traits/Diseases
Fundus_image_traits	inception_PC3	rs1325118	9	12682663	rs10809826	2019-03-28	30664655	Adhikari K	2019-01-21	Nat Commun	www.ncbi.nlm.nih.gov/pubmed/30664655	A GWAS in Latin Americans highlights the convergent evolution of lighter skin pigmentation in Eurasia.	Eye color (brightness)	6,236 Latin American individuals	NA	9p23	TYRP1	NA - TYRP1		ENSG00000107165		NA	2776	rs10809826-?	rs10809826	0	10809826	intergenic_variant	1	NR	5e-16	15.301		NA		Illumina [8896142] (imputed)	N	Eye Traits/Diseases
Fundus_image_traits	inception_PC3	rs78977588	11	68941192	rs79721202	2020-05-13	31816047	Boutin TS	2019-12-09	Hum Mol Genet	www.ncbi.nlm.nih.gov/pubmed/31816047	Insights into the genetic basis of retinal detachment.	Cataracts (operation)	21,679 British ancestry cases, 387,283 British ancestry controls	NA	11q13.3	LOC338694	SMIM38 - NA	ENSG00000284713			13972	NA	rs79721202-?	rs79721202	0	79721202	regulatory_region_variant	1	0.094	5e-28	27.301		1.18784	[1.15-1.23]	Affymetrix [NR] (imputed)	N	Eye Traits/Diseases
Fundus_image_traits	inception_PC3	rs78977588	11	68968149	rs78977588	2020-01-21	31809533	Han X	2019-09-06	Hum Mol Genet	www.ncbi.nlm.nih.gov/pubmed/31809533	Genome-wide association analysis of 95‚Äö√Ñ√¢549 individuals identifies novel loci and genes influencing optic disc morphology.	Optic disc size	67,040 British ancestry individuals	28,509 European ancestry individuals	11q13.3	MYEOV	SMIM38 - MYEOV	ENSG00000284713	ENSG00000172927		40930	93469	rs78977588-A	rs78977588	0	78977588	regulatory_region_variant	1	0.12	6e-09	8.22185		0.02	unit increase	Affymetrix [8928767] (imputed)	N	Eye Traits/Diseases
Fundus_image_traits	inception_PC3	rs7120151	11	88614856	rs633918	2020-05-13	31816047	Boutin TS	2019-12-09	Hum Mol Genet	www.ncbi.nlm.nih.gov/pubmed/31816047	Insights into the genetic basis of retinal detachment.	Retinal detachment	2,893 British ancestry cases, 360,233 British ancestry controls	NA	11q14.3	GRM5	GRM5			ENSG00000168959	NA	NA	rs633918-?	rs633918	0	633918	intron_variant	0	0.619145	5e-06	5.30103		1.13131	[1.07393689-1.19175396]	Affymetrix, Illumina [7701827] (imputed)	N	Eye Traits/Diseases
Fundus_image_traits	inception_PC3	rs7120151	11	88614856	rs633918	2020-05-13	31816047	Boutin TS	2019-12-09	Hum Mol Genet	www.ncbi.nlm.nih.gov/pubmed/31816047	Insights into the genetic basis of retinal detachment.	Retinal detachment or retinal break	3,977 British ancestry cases, 360,233 British ancestry controls	NA	11q14.3	GRM5	GRM5			ENSG00000168959	NA	NA	rs633918-A	rs633918	0	633918	intron_variant	0	0.619	2e-08	7.69897		1.14335	1.09241478-1.19666672	Affymetrix, Illumina [7701827] (imputed)	N	Eye Traits/Diseases
Fundus_image_traits	inception_PC3	rs3900053	11	89005253	rs1847134	2010-07-16	20585627	Eriksson N	2010-06-24	PLoS Genet	www.ncbi.nlm.nih.gov/pubmed/20585627	Web-based, participant-driven studies yield novel genetic associations for common traits.	Eye color	9,126 European ancestry individuals	NA	11q14.3	TYR	TYR			ENSG00000077498	NA	NA	rs1847134-A	rs1847134	0	1847134	intron_variant	0	0.68	1e-15	15	(green eyes)	1.58	[NR]	Illumina [535076]	N	Eye Traits/Diseases
Fundus_image_traits	inception_PC3	rs3900053	11	89011046	rs1393350	2008-06-16	17952075	Sulem P	2007-10-21	Nat Genet	www.ncbi.nlm.nih.gov/pubmed/17952075	Genetic determinants of hair, eye and skin pigmentation in Europeans.	Blue vs. green eyes	2,986 Icelandic ancestry individuals	3,932 European ancestry individuals	11q14.3	TYR	TYR			ENSG00000077498	NA	NA	rs1393350-A	rs1393350	0	1393350	intron_variant	0	0.23	3e-12	11.5229		1.52	[1.28-1.81]	Illumina [317511]	N	Eye Traits/Diseases
Fundus_image_traits	inception_PC3	rs3900053	11	89011046	rs1393350	2010-07-16	20585627	Eriksson N	2010-06-24	PLoS Genet	www.ncbi.nlm.nih.gov/pubmed/20585627	Web-based, participant-driven studies yield novel genetic associations for common traits.	Eye color	9,126 European ancestry individuals	NA	11q14.3	TYR	TYR			ENSG00000077498	NA	NA	rs1393350-A	rs1393350	0	1393350	intron_variant	0	0.27	3e-09	8.52288	(eye color)	0.28	[NR] unit decrease	Illumina [535076]	N	Eye Traits/Diseases
Fundus_image_traits	inception_PC3	rs3900053	11	89017961	rs1126809	2019-03-28	30664655	Adhikari K	2019-01-21	Nat Commun	www.ncbi.nlm.nih.gov/pubmed/30664655	A GWAS in Latin Americans highlights the convergent evolution of lighter skin pigmentation in Eurasia.	Eye color (brightness)	6,236 Latin American individuals	NA	11q14.3	TYR	TYR			ENSG00000077498	NA	NA	rs1126809-?	rs1126809	0	1126809	missense_variant	0	NR	5e-06	5.30103		NA		Illumina [8896142] (imputed)	N	Eye Traits/Diseases
Fundus_image_traits	inception_PC3	rs3900053	11	89017961	rs1126809	2020-01-21	31809533	Han X	2019-09-06	Hum Mol Genet	www.ncbi.nlm.nih.gov/pubmed/31809533	Genome-wide association analysis of 95‚Äö√Ñ√¢549 individuals identifies novel loci and genes influencing optic disc morphology.	Optic disc size	67,040 British ancestry individuals	28,509 European ancestry individuals	11q14.3	TYR	TYR			ENSG00000077498	NA	NA	rs1126809-A	rs1126809	0	1126809	missense_variant	0	0.3	8e-09	8.09691		0.01	unit decrease	Affymetrix [8928767] (imputed)	N	Eye Traits/Diseases
Fundus_image_traits	inception_PC3	rs3900053	11	89017961	rs1126809	2021-08-24	33692100	Simcoe M	2021-03-10	Sci Adv	www.ncbi.nlm.nih.gov/pubmed/33692100	Genome-wide association study in almost 195,000 individuals identifies 50 previously unidentified genetic loci for eye color.	Eye color	157,485 European ancestry individuals	35,501 European ancestry individuals, 959 Han Chinese ancestry individuals, 677 Indian ancestry individuals	11q14.3	TYR	TYR			ENSG00000077498	NA	NA	rs1126809-G	rs1126809	0	1126809	missense_variant	0	0.721	2e-255	254.699	(EA, discovery)	0.285	[0.27-0.3] unit increase	Illumina [11532091] (imputed)	N	Eye Traits/Diseases
Fundus_image_traits	inception_PC3	rs5442	12	6954864	rs5442	2020-05-28	32231278	Hysi PG	2020-03-30	Nat Genet	www.ncbi.nlm.nih.gov/pubmed/32231278	Meta-analysis of 542,934 subjects of European ancestry identifies new genes and mechanisms predisposing to refractive error and myopia.	Refractive error	542,934 European ancestry individuals	NA	12p13.31	GNB3, TPI1, SPSB2, USP5, LRRC23, C12orf57, ATN1, PTPN6, PHB2, C1S, RBP5, CLSTN3, PEX5, ACSM4	CDCA3, GNB3			ENSG00000111665, ENSG00000111664	NA	NA	rs5442-?	rs5442	0	5442	missense_variant	0		3e-62	61.5229		NA		Affymetrix, Illumina [NR] (imputed)	N	Eye Traits/Diseases
Fundus_image_traits	inception_PC3	rs5442	12	6954864	rs5442	2020-05-13	31816047	Boutin TS	2019-12-09	Hum Mol Genet	www.ncbi.nlm.nih.gov/pubmed/31816047	Insights into the genetic basis of retinal detachment.	High myopia	2,737 British ancestry cases, 47,635 British ancestry controls	NA	12p13.31	GNB3	CDCA3, GNB3			ENSG00000111665, ENSG00000111664	NA	NA	rs5442-?	rs5442	0	5442	missense_variant	0	0.067	1e-08	8		1.31862	[1.18-1.47]	Affymetrix [NR] (imputed)	N	Eye Traits/Diseases
Fundus_image_traits	inception_PC3	rs5442	12	6954864	rs5442	2020-01-23	26567291	Jensen RA	2015-11-13	Circ Cardiovasc Genet	www.ncbi.nlm.nih.gov/pubmed/26567291	Novel Genetic Loci Associated With Retinal Microvascular Diameter.	Central retinal vein equivalent	14,740 European ancestry individuals, 5,113 Asian ancestry individuals, 3,345 African American individuals, 1,077 Hispanic individuals	5,472 European ancestry individuals	12p13.31	GNB3	CDCA3, GNB3			ENSG00000111665, ENSG00000111664	NA	NA	rs5442-A	rs5442	0	5442	missense_variant	0	NR	7e-10	9.1549		0.11	[0.071-0.149] unit decrease	Illumina [223566]	N	Eye Traits/Diseases
Fundus_image_traits	inception_PC3	rs5442	12	6954864	rs5442	2017-05-11	27182965	Pickrell JK	2016-05-16	Nat Genet	www.ncbi.nlm.nih.gov/pubmed/27182965	Detection and interpretation of shared genetic influences on 42 human traits.	Myopia	106,086 European ancestry cases, 85,757 European ancestry controls	NA	12p13.31	GNB3	CDCA3, GNB3			ENSG00000111665, ENSG00000111664	NA	NA	rs5442-?	rs5442	0	5442	missense_variant	0	NR	2e-14	13.699		1.11732	[1.09-1.15]	Illumina [13762925] (imputed)	N	Eye Traits/Diseases
Fundus_image_traits	inception_PC3	rs5442	12	6954864	rs5442	2020-08-03	32352494	Han X	2020-04-30	JAMA Ophthalmol	www.ncbi.nlm.nih.gov/pubmed/32352494	Association of Myopia and Intraocular Pressure With Retinal Detachment in European Descent Participants of the UK Biobank Cohort: A Mendelian Randomization Study.	Spherical equivalent	95,827 European ancestry individuals	NA	12p13.31	NR	CDCA3, GNB3			ENSG00000111665, ENSG00000111664	NA	NA	rs5442-G	rs5442	0	5442	missense_variant	0		8e-40	39.0969		0.29	[0.25-0.33] unit increase	NR [NR]	N	Eye Traits/Diseases
Fundus_image_traits	inception_PC3	rs5442	12	6954864	rs5442	2018-09-20	29808027	Tedja MS	2018-05-28	Nat Genet	www.ncbi.nlm.nih.gov/pubmed/29808027	Genome-wide association meta-analysis highlights light-induced signaling as a driver for refractive error.	Myopia (age of diagnosis)	104,293 European ancestry individuals	NA	12p13.31	NR	CDCA3, GNB3			ENSG00000111665, ENSG00000111664	NA	NA	rs5442-A	rs5442	0	5442	missense_variant	0	0.0662	9e-13	12.0458		0.0977	[0.071-0.125] unit decrease	Illumina [~ 10600000] (imputed)	N	Eye Traits/Diseases
Fundus_image_traits	inception_PC3	rs5442	12	6954864	rs5442	2018-09-20	29808027	Tedja MS	2018-05-28	Nat Genet	www.ncbi.nlm.nih.gov/pubmed/29808027	Genome-wide association meta-analysis highlights light-induced signaling as a driver for refractive error.	Spherical equivalent or myopia (age of diagnosis)	145,366 European ancestry individuals, 2,610 Erasmus Rucphen (founder/genetic isolate) individuals, 509 Talana (founder/genetic isolate) individuals, 15,044 East Asian ancestry individuals, 2,275 Malay ancestry individuals, 2,110 Indian ancestry individuals, 2,506 Asian ancestry individuals	NA	12p13.31	GNB3	CDCA3, GNB3			ENSG00000111665, ENSG00000111664	NA	NA	rs5442-A	rs5442	0	5442	missense_variant	0	0.0683	5e-15	14.301		7.815	[NR] z score decrease	Affymetrix, Illumina [~ 11000000] (imputed)	N	Eye Traits/Diseases
Fundus_image_traits	inception_PC3	rs5442	12	6954864	rs5442	2019-01-28	30535121	Gao XR	2018-12-07	Hum Mol Genet	www.ncbi.nlm.nih.gov/pubmed/30535121	Genome-wide association analyses identify 139 loci associated with macular thickness in the UK Biobank cohort.	Macular thickness	59,814 European ancestry individuals	8,609 European ancestry individuals	12p13.31	GNB3	CDCA3, GNB3			ENSG00000111665, ENSG00000111664	NA	NA	rs5442-?	rs5442	0	5442	missense_variant	0	NR	6e-26	25.2218		1.3657	[1.1-1.63] unit increase	Affymetrix [11100000] (imputed)	N	Eye Traits/Diseases
Fundus_image_traits	inception_PC3	rs5442	12	6954864	rs5442	2021-05-18	33979322	Currant H	2021-05-12	PLoS Genet	www.ncbi.nlm.nih.gov/pubmed/33979322	Genetic variation affects morphological retinal phenotypes extracted from UK Biobank optical coherence tomography images.	Retinal nerve fibre layer thickness or ganglion cell inner plexiform layer thickness (MTAG)	31,434 European ancestry individuals	NA	12p13.31	NR	CDCA3, GNB3			ENSG00000111665, ENSG00000111664	NA	NA	rs5442-A	rs5442	0	5442	missense_variant	0	0.07	2e-13	12.699		0.69	[0.51-0.87] unit decrease	Affymetrix [9231066] (imputed)	N	Eye Traits/Diseases
Fundus_image_traits	inception_PC3	rs5442	12	6954864	rs5442	2021-05-18	33979322	Currant H	2021-05-12	PLoS Genet	www.ncbi.nlm.nih.gov/pubmed/33979322	Genetic variation affects morphological retinal phenotypes extracted from UK Biobank optical coherence tomography images.	Ganglion cell inner plexiform layer (GCIPL) thickness	31,434 European ancestry individuals	NA	12p13.31	NR	CDCA3, GNB3			ENSG00000111665, ENSG00000111664	NA	NA	rs5442-A	rs5442	0	5442	missense_variant	0	0.07	2e-13	12.699		0.69	[0.51-0.87] unit decrease	Affymetrix [9231066] (imputed)	N	Eye Traits/Diseases
Fundus_image_traits	inception_PC3	rs5442	12	6997808	rs112947941	2019-02-15	30306274	Shah RL	2018-10-10	Hum Genet	www.ncbi.nlm.nih.gov/pubmed/30306274	Genome-wide association studies for corneal and refractive astigmatism in UK Biobank demonstrate a shared role for myopia susceptibility loci.	Corneal astigmatism	Up to 86,335 European ancestry individuals		12p13.31	DSTNP2	SPSB2, LRRC23			ENSG00000111671, ENSG00000010626	NA	NA	rs112947941-A	rs112947941	0	112947941	intron_variant	0	0.931	1e-06	6		0.028	[0.016-0.04] dioptres increase	NR [5901671] (imputed)	N	Eye Traits/Diseases
Fundus_image_traits	inception_PC3	rs9971729	12	23979791	rs9971729	2021-08-24	33692100	Simcoe M	2021-03-10	Sci Adv	www.ncbi.nlm.nih.gov/pubmed/33692100	Genome-wide association study in almost 195,000 individuals identifies 50 previously unidentified genetic loci for eye color.	Eye color	157,485 European ancestry individuals	35,501 European ancestry individuals, 959 Han Chinese ancestry individuals, 677 Indian ancestry individuals	12p12.1	SOX5	SOX5			ENSG00000134532	NA	NA	rs9971729-C	rs9971729	0	9971729	intron_variant	0	0.566	5e-27	26.301	(EA, discovery)	0.082	[0.067-0.097] unit increase	Illumina [11532091] (imputed)	N	Eye Traits/Diseases
Fundus_image_traits	inception_PC3	rs79286671	15	28437061	rs72714143	2021-07-07	34127677	Choquet H	2021-06-14	Nat Commun	www.ncbi.nlm.nih.gov/pubmed/34127677	A large multiethnic GWAS meta-analysis of cataract identifies new risk loci and sex-specific effects.	Cataracts	28,092 non-Hispanic White ancestry cases, 50,487 non-Hispanic White ancestry controls, 31,852 European ancestry cases, 428,084 European ancestry controls	NA	15q13.1	NR	HERC2, HERC2			ENSG00000276802, ENSG00000128731	NA	NA	rs72714143-G	rs72714143	0	72714143	intron_variant	0	NR	2e-15	14.699		1.1027		Affymetrix [9869154] (imputed)	N	Eye Traits/Diseases
Fundus_image_traits	inception_PC3	rs79286671	15	28437061	rs72714143	2021-07-07	34127677	Choquet H	2021-06-14	Nat Commun	www.ncbi.nlm.nih.gov/pubmed/34127677	A large multiethnic GWAS meta-analysis of cataract identifies new risk loci and sex-specific effects.	Cataracts	38,996 female cases, 283,185 female controls, 28,848 male cases, 234,414 male controls	211,030 female cases, 1,623,785 female controls, 136,179 male cases, 1,263,461 male controls	15q13.1	OCA2	HERC2, HERC2			ENSG00000276802, ENSG00000128731	NA	NA	rs72714143-G	rs72714143	0	72714143	intron_variant	0	NR	3e-06	5.52288	(male)	1.0502	[1.03-1.07]	Affymetrix [9869154] (imputed)	N	Eye Traits/Diseases
Fundus_image_traits	inception_PC3	rs9905786	17	79526821	rs6565597	2016-10-10	26691988	Fritsche LG	2015-12-21	Nat Genet	www.ncbi.nlm.nih.gov/pubmed/26691988	A large genome-wide association study of age-related macular degeneration highlights contributions of rare and common variants.	Advanced age-related macular degeneration	16,144 European ancestry cases, 17,832 European ancestry controls	473 Asian ancestry cases, 1,099 Asian ancestry controls, 52 African ancestry cases, 361 African ancestry cases, 254 other non-European ancestry cases, 694 other non-European ancestry controls	17q25.3	NPLOC4, TSPAN10	NPLOC4			ENSG00000182446	NA	NA	rs6565597-?	rs6565597	0	6565597	intron_variant	0	NR	2e-11	10.699	(EA)	1.13		Illumina [12023830] (imputed)	N	Eye Traits/Diseases
Fundus_image_traits	inception_PC3	rs9905786	17	79538841	rs9911460	2020-08-03	32352494	Han X	2020-04-30	JAMA Ophthalmol	www.ncbi.nlm.nih.gov/pubmed/32352494	Association of Myopia and Intraocular Pressure With Retinal Detachment in European Descent Participants of the UK Biobank Cohort: A Mendelian Randomization Study.	Spherical equivalent	95,827 European ancestry individuals	NA	17q25.3	NR	NPLOC4			ENSG00000182446	NA	NA	rs9911460-A	rs9911460	0	9911460	intron_variant	0		7e-19	18.1549		0.1	[0.08-0.12] unit increase	NR [NR]	N	Eye Traits/Diseases
Fundus_image_traits	inception_PC3	rs9905786	17	79549250	rs34635363	2019-02-15	30306274	Shah RL	2018-10-10	Hum Genet	www.ncbi.nlm.nih.gov/pubmed/30306274	Genome-wide association studies for corneal and refractive astigmatism in UK Biobank demonstrate a shared role for myopia susceptibility loci.	Refractive astigmatism	88,005 European ancestry individuals		17q25.3	NPLOC4	NPLOC4			ENSG00000182446	NA	NA	rs34635363-G	rs34635363	0	34635363	intron_variant	0	0.641	2e-09	8.69897		0.018	[0.012-0.024] dioptres decrease	NR [5900115] (imputed)	N	Eye Traits/Diseases
Fundus_image_traits	inception_PC3	rs9905786	17	79557043	rs67050149	2018-05-11	29617998	Gao XR	2018-03-28	Hum Mol Genet	www.ncbi.nlm.nih.gov/pubmed/29617998	Genome-Wide Association Analyses Identify New Loci Influencing Intraocular Pressure.	Intraocular pressure	115,486 European ancestry individuals	NA	17q25.3	NPLOC4	NPLOC4			ENSG00000182446	NA	NA	rs67050149-C	rs67050149	0	67050149	intron_variant	0	0.6402	7e-12	11.1549		0.096	[0.067-0.125] unit decrease	Affymetrix [~ 11900000] (imputed)	N	Eye Traits/Diseases
Fundus_image_traits	inception_PC3	rs9905786	17	79564930	rs71373084	2020-05-13	31816047	Boutin TS	2019-12-09	Hum Mol Genet	www.ncbi.nlm.nih.gov/pubmed/31816047	Insights into the genetic basis of retinal detachment.	Cataracts (operation)	21,679 British ancestry cases, 387,283 British ancestry controls	NA	17q25.3	NPLOC4	NPLOC4			ENSG00000182446	NA	NA	rs71373084-?	rs71373084	0	71373084	intron_variant	0	0.358	2e-12	11.699		1.07327	[1.05-1.09]	Affymetrix [NR] (imputed)	N	Eye Traits/Diseases
Fundus_image_traits	inception_PC3	rs9905786	17	79572253	rs11650127	2020-07-07	32528159	Choquet H	2020-06-11	Commun Biol	www.ncbi.nlm.nih.gov/pubmed/32528159	A multiethnic genome-wide analysis of 44,039 individuals identifies 41 new loci associated with central corneal thickness.	Central corneal thickness	32,292 European ancestry individuals, 9,623 East Asian ancestry individuals, 1,367 Hispanic/Latino individuals, 757 African American individuals	NA	17q25.3	NPLOC4	NPLOC4			ENSG00000182446	NA	NA	rs11650127-?	rs11650127	0	11650127	intron_variant	0	NA	5e-11	10.301		1.96	[1.37-2.55] unit decrease	Affymetrix [5541230] (imputed)	N	Eye Traits/Diseases
Fundus_image_traits	inception_PC3	rs9905786	17	79578287	rs112364254	2021-07-07	34127677	Choquet H	2021-06-14	Nat Commun	www.ncbi.nlm.nih.gov/pubmed/34127677	A large multiethnic GWAS meta-analysis of cataract identifies new risk loci and sex-specific effects.	Cataracts	38,996 female cases, 283,185 female controls, 28,848 male cases, 234,414 male controls	211,030 female cases, 1,623,785 female controls, 136,179 male cases, 1,263,461 male controls	17q25.3	NPLOC4	NPLOC4			ENSG00000182446	NA	NA	rs112364254-A	rs112364254	0	112364254	intron_variant	0	NR	2e-18	17.699	(female)	1.04406	[1.03-1.05]	Affymetrix [9869154] (imputed)	N	Eye Traits/Diseases
Fundus_image_traits	inception_PC3	rs9905786	17	79583473	rs7503894	2021-05-18	33979322	Currant H	2021-05-12	PLoS Genet	www.ncbi.nlm.nih.gov/pubmed/33979322	Genetic variation affects morphological retinal phenotypes extracted from UK Biobank optical coherence tomography images.	Retinal nerve fibre layer thickness or ganglion cell inner plexiform layer thickness (MTAG)	31,434 European ancestry individuals	NA	17q25.3	NR	NPLOC4			ENSG00000182446	NA	NA	rs7503894-C	rs7503894	0	7503894	intron_variant	0	0.65	2e-29	28.699		0.56	[0.46-0.66] unit increase	Affymetrix [9231066] (imputed)	N	Eye Traits/Diseases
Fundus_image_traits	inception_PC3	rs9905786	17	79583473	rs7503894	2021-05-18	33979322	Currant H	2021-05-12	PLoS Genet	www.ncbi.nlm.nih.gov/pubmed/33979322	Genetic variation affects morphological retinal phenotypes extracted from UK Biobank optical coherence tomography images.	Retinal nerve fibre layer (RNFL) thickness	31,434 European ancestry individuals	NA	17q25.3	NR	NPLOC4			ENSG00000182446	NA	NA	rs7503894-C	rs7503894	0	7503894	intron_variant	0	0.65	4e-22	21.3979		0.37	[0.29-0.45] unit increase	Affymetrix [9231066] (imputed)	N	Eye Traits/Diseases
Fundus_image_traits	inception_PC3	rs9905786	17	79583473	rs7503894	2021-05-18	33979322	Currant H	2021-05-12	PLoS Genet	www.ncbi.nlm.nih.gov/pubmed/33979322	Genetic variation affects morphological retinal phenotypes extracted from UK Biobank optical coherence tomography images.	Ganglion cell inner plexiform layer (GCIPL) thickness	31,434 European ancestry individuals	NA	17q25.3	NR	NPLOC4			ENSG00000182446	NA	NA	rs7503894-C	rs7503894	0	7503894	intron_variant	0	0.65	2e-29	28.699		0.56	[0.46-0.66] unit increase	Affymetrix [9231066] (imputed)	N	Eye Traits/Diseases
Fundus_image_traits	inception_PC3	rs9905786	17	79585492	rs75078292	2019-12-11	31073882	Plotnikov D	2019-05-09	Hum Genet	www.ncbi.nlm.nih.gov/pubmed/31073882	A commonly occurring genetic variant within the NPLOC4-TSPAN10-PDE6G gene cluster is associated with the risk of strabismus.	Strabismus	1,345 British ancestry cases, 65,349 British ancestry controls	116 cases, 5,084 controls	17q25.3	NR	NPLOC4			ENSG00000182446	NA	NA	rs75078292-A	rs75078292	0	75078292	intron_variant	0	0.35	2e-08	7.69897	(EA)	1.25	[1.16-1.36]	Affymetrix [7469170] (imputed)	N	Eye Traits/Diseases
Fundus_image_traits	inception_PC3	rs9889642	17	79596811	rs9894429	2010-06-14	20463881	Liu F	2010-05-16	PLoS Genet	www.ncbi.nlm.nih.gov/pubmed/20463881	Digital quantification of human eye color highlights genetic association of three new loci.	Eye color traits	5,951 European ancestry individuals	3,543 European ancestry individuals	17q25.3	NPLOC4, HGS	NPLOC4			ENSG00000182446	NA	NA	rs9894429-T	rs9894429	0	9894429	synonymous_variant	0	NR	9e-14	13.0458	(CHS1)	0.12	[NR] % increase	Illumina [2543887] (imputed)	N	Eye Traits/Diseases
Fundus_image_traits	inception_PC3	rs9905786	17	79602063	rs9905786	2020-01-21	31809533	Han X	2019-09-06	Hum Mol Genet	www.ncbi.nlm.nih.gov/pubmed/31809533	Genome-wide association analysis of 95‚Äö√Ñ√¢549 individuals identifies novel loci and genes influencing optic disc morphology.	Optic disc size	67,040 British ancestry individuals	28,509 European ancestry individuals	17q25.3	NPLOC4	NPLOC4			ENSG00000182446	NA	NA	rs9905786-T	rs9905786	0	9905786	intron_variant	0	0.64	5e-25	24.301		0.02	unit increase	Affymetrix [8928767] (imputed)	N	Eye Traits/Diseases
Fundus_image_traits	inception_PC3	rs9905786	17	79606820	rs9747347	2020-05-28	32231278	Hysi PG	2020-03-30	Nat Genet	www.ncbi.nlm.nih.gov/pubmed/32231278	Meta-analysis of 542,934 subjects of European ancestry identifies new genes and mechanisms predisposing to refractive error and myopia.	Refractive error	542,934 European ancestry individuals	NA	17q25.3	TMEM105, BAHCC1, ACTG1, FSCN2, NPLOC4, TSPAN10, PDE6G, CCDC137, OXLD1, ARL16, HGS, MRPL12, SLC25A10, LRRC45, DCXR, RAC3, DUS1L, FASN, CCDC57, SLC16A3	NPLOC4, TSPAN10			ENSG00000182446, ENSG00000182612	NA	NA	rs9747347-?	rs9747347	0	9747347	intron_variant	0		2e-50	49.699		NA		Affymetrix, Illumina [NR] (imputed)	N	Eye Traits/Diseases
Fundus_image_traits	inception_PC3	rs9905786	17	79606820	rs9747347	2017-05-11	27182965	Pickrell JK	2016-05-16	Nat Genet	www.ncbi.nlm.nih.gov/pubmed/27182965	Detection and interpretation of shared genetic influences on 42 human traits.	Myopia	106,086 European ancestry cases, 85,757 European ancestry controls	NA	17q25.3	NPLOC4, TSPAN10	NPLOC4, TSPAN10			ENSG00000182446, ENSG00000182612	NA	NA	rs9747347-?	rs9747347	0	9747347	intron_variant	0	NR	2e-18	17.699		1.074	[1.057-1.092]	Illumina [13762925] (imputed)	N	Eye Traits/Diseases
Fundus_image_traits	inception_PC3	rs9905786	17	79611271	rs62075722	2019-02-15	30306274	Shah RL	2018-10-10	Hum Genet	www.ncbi.nlm.nih.gov/pubmed/30306274	Genome-wide association studies for corneal and refractive astigmatism in UK Biobank demonstrate a shared role for myopia susceptibility loci.	Corneal astigmatism	69,140 European ancestry cases, 17,195 European ancestry controls	NA	17q25.3	TSPAN10	NPLOC4, TSPAN10			ENSG00000182446, ENSG00000182612	NA	NA	rs62075722-G	rs62075722	0	62075722	intron_variant	0	NR	8e-09	8.09691		1.075	[1.051-1.100]	NR [5921785] (imputed)	N	Eye Traits/Diseases
Fundus_image_traits	inception_PC3	rs9905786	17	79611271	rs62075722	2019-02-15	30306274	Shah RL	2018-10-10	Hum Genet	www.ncbi.nlm.nih.gov/pubmed/30306274	Genome-wide association studies for corneal and refractive astigmatism in UK Biobank demonstrate a shared role for myopia susceptibility loci.	Corneal astigmatism	Up to 86,335 European ancestry individuals		17q25.3	TSPAN10	NPLOC4, TSPAN10			ENSG00000182446, ENSG00000182612	NA	NA	rs62075722-A	rs62075722	0	62075722	intron_variant	0	0.358	2e-13	12.699		0.022	[0.016-0.028] dioptres increase	NR [5901671] (imputed)	N	Eye Traits/Diseases
Fundus_image_traits	inception_PC3	rs9905786	17	79611326	rs62075723	2018-09-20	29808027	Tedja MS	2018-05-28	Nat Genet	www.ncbi.nlm.nih.gov/pubmed/29808027	Genome-wide association meta-analysis highlights light-induced signaling as a driver for refractive error.	Myopia (age of diagnosis)	104,293 European ancestry individuals	NA	17q25.3	NR	TSPAN10, NPLOC4			ENSG00000182612, ENSG00000182446	NA	NA	rs62075723-A	rs62075723	0	62075723	intron_variant	0	0.6304	6e-13	12.2218		0.0568	[0.041-0.072] unit increase	Illumina [~ 10600000] (imputed)	N	Eye Traits/Diseases
Fundus_image_traits	inception_PC3	rs9905786	17	79612397	rs6420484	2018-09-20	29808027	Tedja MS	2018-05-28	Nat Genet	www.ncbi.nlm.nih.gov/pubmed/29808027	Genome-wide association meta-analysis highlights light-induced signaling as a driver for refractive error.	Spherical equivalent or myopia (age of diagnosis)	145,366 European ancestry individuals, 2,610 Erasmus Rucphen (founder/genetic isolate) individuals, 509 Talana (founder/genetic isolate) individuals, 15,044 East Asian ancestry individuals, 2,275 Malay ancestry individuals, 2,110 Indian ancestry individuals, 2,506 Asian ancestry individuals	NA	17q25.3	TSPAN10	NPLOC4, TSPAN10			ENSG00000182446, ENSG00000182612	NA	NA	rs6420484-A	rs6420484	0	6420484	missense_variant	0	0.3554	3e-09	8.52288		5.943	[NR] z score decrease	Affymetrix, Illumina [~ 11000000] (imputed)	N	Eye Traits/Diseases
Fundus_image_traits	inception_PC3	rs9905786	17	79612397	rs6420484	2021-08-24	33692100	Simcoe M	2021-03-10	Sci Adv	www.ncbi.nlm.nih.gov/pubmed/33692100	Genome-wide association study in almost 195,000 individuals identifies 50 previously unidentified genetic loci for eye color.	Eye color	157,485 European ancestry individuals	35,501 European ancestry individuals, 959 Han Chinese ancestry individuals, 677 Indian ancestry individuals	17q25.3	TSPAN10	NPLOC4, TSPAN10			ENSG00000182446, ENSG00000182612	NA	NA	rs6420484-G	rs6420484	0	6420484	missense_variant	0	0.645	8e-90	89.0969	(EA, discovery)	0.161	[0.15-0.18] unit decrease	Illumina [11532091] (imputed)	N	Eye Traits/Diseases
Fundus_image_traits	inception_PC3	rs9905786	17	79615572	rs7405453	2019-01-28	30535121	Gao XR	2018-12-07	Hum Mol Genet	www.ncbi.nlm.nih.gov/pubmed/30535121	Genome-wide association analyses identify 139 loci associated with macular thickness in the UK Biobank cohort.	Macular thickness	59,814 European ancestry individuals	8,609 European ancestry individuals	17q25.3	TSPAN10	TSPAN10			ENSG00000182612	NA	NA	rs7405453-?	rs7405453	0	7405453	3_prime_UTR_variant	0	NR	1e-118	118		1.572	[1.43-1.71] unit decrease	Affymetrix [11100000] (imputed)	N	Eye Traits/Diseases
Fundus_image_traits	inception_PC3	rs9905786	17	79615572	rs7405453	2018-05-11	29617998	Gao XR	2018-03-28	Hum Mol Genet	www.ncbi.nlm.nih.gov/pubmed/29617998	Genome-Wide Association Analyses Identify New Loci Influencing Intraocular Pressure.	Intraocular pressure	115,486 European ancestry individuals	NA	17q25.3	TSPAN10	TSPAN10			ENSG00000182612	NA	NA	rs7405453-A	rs7405453	0	7405453	3_prime_UTR_variant	0	0.3611	2e-13	12.699		0.1041	[0.076-0.133] unit increase	Affymetrix [~ 11900000] (imputed)	N	Eye Traits/Diseases
Fundus_image_traits	inception_PC3	21:44777247_AAATAATAAT_A	21	44783287	rs622330	2021-08-24	33692100	Simcoe M	2021-03-10	Sci Adv	www.ncbi.nlm.nih.gov/pubmed/33692100	Genome-wide association study in almost 195,000 individuals identifies 50 previously unidentified genetic loci for eye color.	Eye color	157,485 European ancestry individuals	35,501 European ancestry individuals, 959 Han Chinese ancestry individuals, 677 Indian ancestry individuals	21q22.3	SIK1	LINC01679 - SIK1	ENSG00000237989	ENSG00000142178		1058	51076	rs622330-G	rs622330	0	622330	non_coding_transcript_exon_variant	1	0.512	4e-49	48.3979	(EA, discovery)	0.111	[0.096-0.126] unit increase	Illumina [11532091] (imputed)	N	Eye Traits/Diseases
Fundus_image_traits	inception_PC3	rs8131841	21	44793200	rs481767	2021-08-24	33692100	Simcoe M	2021-03-10	Sci Adv	www.ncbi.nlm.nih.gov/pubmed/33692100	Genome-wide association study in almost 195,000 individuals identifies 50 previously unidentified genetic loci for eye color.	Eye color	157,485 European ancestry individuals	35,501 European ancestry individuals, 959 Han Chinese ancestry individuals, 677 Indian ancestry individuals	21q22.3	SIK1	LINC01679 - SIK1	ENSG00000237989	ENSG00000142178		10971	41163	rs481767-G	rs481767	0	481767	TF_binding_site_variant	1	NR	8e-34	33.0969	(discovery)	4.68	NR unit decrease	Illumina [11532091] (imputed)	N	Eye Traits/Diseases
Fundus_image_traits	inception_PC4	rs7183877	15	28437061	rs72714143	2021-07-07	34127677	Choquet H	2021-06-14	Nat Commun	www.ncbi.nlm.nih.gov/pubmed/34127677	A large multiethnic GWAS meta-analysis of cataract identifies new risk loci and sex-specific effects.	Cataracts	28,092 non-Hispanic White ancestry cases, 50,487 non-Hispanic White ancestry controls, 31,852 European ancestry cases, 428,084 European ancestry controls	NA	15q13.1	NR	HERC2, HERC2			ENSG00000276802, ENSG00000128731	NA	NA	rs72714143-G	rs72714143	0	72714143	intron_variant	0	NR	2e-15	14.699		1.1027		Affymetrix [9869154] (imputed)	N	Eye Traits/Diseases
Fundus_image_traits	inception_PC4	rs7183877	15	28437061	rs72714143	2021-07-07	34127677	Choquet H	2021-06-14	Nat Commun	www.ncbi.nlm.nih.gov/pubmed/34127677	A large multiethnic GWAS meta-analysis of cataract identifies new risk loci and sex-specific effects.	Cataracts	38,996 female cases, 283,185 female controls, 28,848 male cases, 234,414 male controls	211,030 female cases, 1,623,785 female controls, 136,179 male cases, 1,263,461 male controls	15q13.1	OCA2	HERC2, HERC2			ENSG00000276802, ENSG00000128731	NA	NA	rs72714143-G	rs72714143	0	72714143	intron_variant	0	NR	3e-06	5.52288	(male)	1.0502	[1.03-1.07]	Affymetrix [9869154] (imputed)	N	Eye Traits/Diseases
Fundus_image_traits	inception_PC5	15:28345248_TACAC_T	15	28437061	rs72714143	2021-07-07	34127677	Choquet H	2021-06-14	Nat Commun	www.ncbi.nlm.nih.gov/pubmed/34127677	A large multiethnic GWAS meta-analysis of cataract identifies new risk loci and sex-specific effects.	Cataracts	28,092 non-Hispanic White ancestry cases, 50,487 non-Hispanic White ancestry controls, 31,852 European ancestry cases, 428,084 European ancestry controls	NA	15q13.1	NR	HERC2, HERC2			ENSG00000276802, ENSG00000128731	NA	NA	rs72714143-G	rs72714143	0	72714143	intron_variant	0	NR	2e-15	14.699		1.1027		Affymetrix [9869154] (imputed)	N	Eye Traits/Diseases
Fundus_image_traits	inception_PC5	15:28345248_TACAC_T	15	28437061	rs72714143	2021-07-07	34127677	Choquet H	2021-06-14	Nat Commun	www.ncbi.nlm.nih.gov/pubmed/34127677	A large multiethnic GWAS meta-analysis of cataract identifies new risk loci and sex-specific effects.	Cataracts	38,996 female cases, 283,185 female controls, 28,848 male cases, 234,414 male controls	211,030 female cases, 1,623,785 female controls, 136,179 male cases, 1,263,461 male controls	15q13.1	OCA2	HERC2, HERC2			ENSG00000276802, ENSG00000128731	NA	NA	rs72714143-G	rs72714143	0	72714143	intron_variant	0	NR	3e-06	5.52288	(male)	1.0502	[1.03-1.07]	Affymetrix [9869154] (imputed)	N	Eye Traits/Diseases
Fundus_image_traits	inception_PC6	rs114622514	5	87813971	rs73173548	2017-06-15	28250457	Scerri TS	2017-02-27	Nat Genet	www.ncbi.nlm.nih.gov/pubmed/28250457	Genome-wide analyses identify common variants associated with macular telangiectasia type 2.	Macular telangiectasia type 2	476 European ancestry cases, 1,733 European ancestry controls	172 European ancestry cases, 1,134 European ancestry controls	5q14.3	LINC00461, TMEM161B	LINC00461			ENSG00000245526	NA	NA	rs73173548-G	rs73173548	0	73173548	intron_variant	0	0.0807	7e-20	19.1549		2.4	[1.99‚Äö√Ñ√¨2.90]	Illumina [6310381] (imputed)	N	Eye Traits/Diseases
Fundus_image_traits	inception_PC6	rs114622514	5	87836307	rs17421410	2020-03-03	31959993	Craig JE	2020-01-20	Nat Genet	www.ncbi.nlm.nih.gov/pubmed/31959993	Multitrait analysis of glaucoma identifies new risk loci and enables polygenic prediction of disease susceptibility and progression.	Vertical cup-disc ratio (multi-trait analysis)	90,939 European ancestry individuals	NA	5q14.3	LOC102546226, LINC00461	LINC00461			ENSG00000245526	NA	NA	rs17421410-A	rs17421410	0	17421410	non_coding_transcript_exon_variant	0	0.93	1e-08	8		0.0094	NR unit decrease	Affymetrix, Illumina [8002429] (imputed)	N	Eye Traits/Diseases
Fundus_image_traits	inception_PC6	rs114622514	5	87847586	rs17421627	2010-12-16	21060863	Ikram MK	2010-10-28	PLoS Genet	www.ncbi.nlm.nih.gov/pubmed/21060863	Four novel Loci (19q13, 6q24, 12q24, and 5q14) influence the microcirculation in vivo.	Retinal vascular caliber	15,358 European ancestry individuals	6,652 European ancestry individuals	5q14.3	MEF2C	LINC00461			ENSG00000245526	NA	NA	rs17421627-G	rs17421627	0	17421627	intron_variant	0	0.08	7e-16	15.1549	(Retinal venular caliber)	3	[2.27-3.73] um increase	Affymetrix, Illumina [2194468] (imputed)	N	Eye Traits/Diseases
Fundus_image_traits	inception_PC6	rs114622514	5	87847586	rs17421627	2019-01-28	30535121	Gao XR	2018-12-07	Hum Mol Genet	www.ncbi.nlm.nih.gov/pubmed/30535121	Genome-wide association analyses identify 139 loci associated with macular thickness in the UK Biobank cohort.	Macular thickness	59,814 European ancestry individuals	8,609 European ancestry individuals	5q14.3	LINC00461	LINC00461			ENSG00000245526	NA	NA	rs17421627-?	rs17421627	0	17421627	intron_variant	0	NR	5e-120	119.301		2.992	[2.74-3.25] unit decrease	Affymetrix [11100000] (imputed)	N	Eye Traits/Diseases
Fundus_image_traits	inception_PC6	rs114622514	5	87847586	rs17421627	2021-08-26	33654266	Bonelli R	2021-03-02	Commun Biol	www.ncbi.nlm.nih.gov/pubmed/33654266	Identification of genetic factors influencing metabolic dysregulation and retinal support for MacTel, a retinal disorder.	Macular telangiectasia type 2	1,067 European or unknown ancestry cases, 3,799 European or unknown ancestry controls	NA	5q14.3	TMEM161B	LINC00461			ENSG00000245526	NA	NA	rs17421627-G	rs17421627	0	17421627	intron_variant	0	0.069	5e-17	16.301		2.31	[1.9-2.81]	Illumina [7289516] (imputed)	N	Eye Traits/Diseases
Fundus_image_traits	inception_PC6	rs114622514	5	87847586	rs17421627	2021-08-26	33654266	Bonelli R	2021-03-02	Commun Biol	www.ncbi.nlm.nih.gov/pubmed/33654266	Identification of genetic factors influencing metabolic dysregulation and retinal support for MacTel, a retinal disorder.	Macular telangiectasia type 2	931 European ancestry cases, 3,745 European ancestry controls	NA	5q14.3	TMEM161B	LINC00461			ENSG00000245526	NA	NA	rs17421627-G	rs17421627	0	17421627	intron_variant	0	0.069	1e-16	16		NA	NR	Illumina [7289516] (imputed)	N	Eye Traits/Diseases
Fundus_image_traits	inception_PC6	rs114622514	5	87847586	rs17421627	2021-05-18	33979322	Currant H	2021-05-12	PLoS Genet	www.ncbi.nlm.nih.gov/pubmed/33979322	Genetic variation affects morphological retinal phenotypes extracted from UK Biobank optical coherence tomography images.	Retinal nerve fibre layer thickness or ganglion cell inner plexiform layer thickness (MTAG)	31,434 European ancestry individuals	NA	5q14.3	NR	LINC00461			ENSG00000245526	NA	NA	rs17421627-G	rs17421627	0	17421627	intron_variant	0	0.07	8e-27	26.0969		0.97	[0.79-1.15] unit increase	Affymetrix [9231066] (imputed)	N	Eye Traits/Diseases
Fundus_image_traits	inception_PC6	rs114622514	5	87847586	rs17421627	2021-05-18	33979322	Currant H	2021-05-12	PLoS Genet	www.ncbi.nlm.nih.gov/pubmed/33979322	Genetic variation affects morphological retinal phenotypes extracted from UK Biobank optical coherence tomography images.	Ganglion cell inner plexiform layer (GCIPL) thickness	31,434 European ancestry individuals	NA	5q14.3	NR	LINC00461			ENSG00000245526	NA	NA	rs17421627-G	rs17421627	0	17421627	intron_variant	0	0.07	8e-27	26.0969		0.97	[0.79-1.15] unit increase	Affymetrix [9231066] (imputed)	N	Eye Traits/Diseases
Fundus_image_traits	inception_PC6	rs114622514	5	87919700	rs115456027	2020-01-09	31798171	Bonnemaijer PWM	2019-11-27	Commun Biol	www.ncbi.nlm.nih.gov/pubmed/31798171	Multi-trait genome-wide association study identifies new loci associated with optic disc parameters.	Vertical cup-disc ratio	25,180 European ancestry individuals	NA	5q14.3	LINC00461	LINC00461			ENSG00000245526	NA	NA	rs115456027-T	rs115456027	0	115456027	intron_variant	0	0.078	2e-10	9.69897		0.016	[0.01-0.022] unit increase	Affymetrix, Illumina [11901698] (imputed)	N	Eye Traits/Diseases
Fundus_image_traits	inception_PC6	rs668663	8	109114426	rs13271359	2021-05-18	33979322	Currant H	2021-05-12	PLoS Genet	www.ncbi.nlm.nih.gov/pubmed/33979322	Genetic variation affects morphological retinal phenotypes extracted from UK Biobank optical coherence tomography images.	Retinal nerve fibre layer thickness or ganglion cell inner plexiform layer thickness (MTAG)	31,434 European ancestry individuals	NA	8q23.1	NR	RSPO2 - AURKBP1	ENSG00000147655	ENSG00000230948		18556	28902	rs13271359-T	rs13271359	0	13271359	intergenic_variant	1	0.26	6e-26	25.2218		0.44	[0.36-0.52] unit decrease	Affymetrix [9231066] (imputed)	N	Eye Traits/Diseases
Fundus_image_traits	inception_PC6	rs668663	8	109114426	rs13271359	2021-05-18	33979322	Currant H	2021-05-12	PLoS Genet	www.ncbi.nlm.nih.gov/pubmed/33979322	Genetic variation affects morphological retinal phenotypes extracted from UK Biobank optical coherence tomography images.	Retinal nerve fibre layer (RNFL) thickness	31,434 European ancestry individuals	NA	8q23.1	NR	RSPO2 - AURKBP1	ENSG00000147655	ENSG00000230948		18556	28902	rs13271359-T	rs13271359	0	13271359	intergenic_variant	1	0.26	6e-26	25.2218		0.44	[0.36-0.52] unit decrease	Affymetrix [9231066] (imputed)	N	Eye Traits/Diseases
Fundus_image_traits	inception_PC6	rs668663	8	109114464	rs617117	2019-01-28	30535121	Gao XR	2018-12-07	Hum Mol Genet	www.ncbi.nlm.nih.gov/pubmed/30535121	Genome-wide association analyses identify 139 loci associated with macular thickness in the UK Biobank cohort.	Macular thickness	59,814 European ancestry individuals	8,609 European ancestry individuals	8q23.1	RSPO2, EIF3E	RSPO2 - AURKBP1	ENSG00000147655	ENSG00000230948		18594	28864	rs617117-?	rs617117	0	617117	intergenic_variant	1	NR	2e-09	8.69897		0.461	[0.3-0.62] unit decrease	Affymetrix [11100000] (imputed)	N	Eye Traits/Diseases
Fundus_image_traits	inception_PC6	rs3740587	10	69991853	rs7916697	2015-05-23	21307088	Khor CC	2011-02-09	Hum Mol Genet	www.ncbi.nlm.nih.gov/pubmed/21307088	Genome-wide association studies in Asians confirm the involvement of ATOH7 and TGFBR3, and further identify CARD10 as a novel locus influencing optic disc area.	Optic disc area	2,132 Indian ancestry individuals, 2,313 Malay ancestry individuals	9,326 European ancestry individuals	10q21.3	ATOH7	ATOH7			ENSG00000179774	NA	NA	rs7916697-A	rs7916697	0	7916697	5_prime_UTR_variant	0	NR	2e-15	14.699	(Asian)	0.0938	[NR] mm2 decrease	Illumina [551808]	N	Eye Traits/Diseases
Fundus_image_traits	inception_PC6	rs3740587	10	69991853	rs7916697	2020-01-13	31597446	Veluchamy A	2019-10-10	Arterioscler Thromb Vasc Biol	www.ncbi.nlm.nih.gov/pubmed/31597446	Novel Genetic Locus Influencing Retinal Venular Tortuosity Is Also Associated With Risk of Coronary Artery Disease.	Optic disc radius	3,094 European ancestry individuals	NA	10q21.3	ATOH7	ATOH7			ENSG00000179774	NA	NA	rs7916697-G	rs7916697	0	7916697	5_prime_UTR_variant	0	NR	2e-10	9.69897		3.481	[2.42-4.54] unit increase	Affymetrix, Illumina [NR] (imputed)	N	Eye Traits/Diseases
Fundus_image_traits	inception_PC6	rs3740587	10	69991853	rs7916697	2020-03-03	31959993	Craig JE	2020-01-20	Nat Genet	www.ncbi.nlm.nih.gov/pubmed/31959993	Multitrait analysis of glaucoma identifies new risk loci and enables polygenic prediction of disease susceptibility and progression.	Vertical cup-disc ratio (multi-trait analysis)	90,939 European ancestry individuals	NA	10q21.3	ATOH7	ATOH7			ENSG00000179774	NA	NA	rs7916697-A	rs7916697	0	7916697	5_prime_UTR_variant	0	0.24	3e-67	66.5229		0.02	NR unit decrease	Affymetrix, Illumina [8002429] (imputed)	N	Eye Traits/Diseases
Fundus_image_traits	inception_PC6	rs3740587	10	69991853	rs7916697	2020-03-03	31959993	Craig JE	2020-01-20	Nat Genet	www.ncbi.nlm.nih.gov/pubmed/31959993	Multitrait analysis of glaucoma identifies new risk loci and enables polygenic prediction of disease susceptibility and progression.	Vertical cup-disc ratio (adjusted for vertical disc diameter)	67,040 British ancestry individuals	NA	10q21.3	ATOH7	ATOH7			ENSG00000179774	NA	NA	rs7916697-A	rs7916697	0	7916697	5_prime_UTR_variant	0	0.24	7e-35	34.1549		0.01	[0.008-0.012] unit decrease	Affymetrix [at least 8002429] (imputed)	N	Eye Traits/Diseases
Fundus_image_traits	inception_PC6	rs3740587	10	69991853	rs7916697	2020-01-09	31798171	Bonnemaijer PWM	2019-11-27	Commun Biol	www.ncbi.nlm.nih.gov/pubmed/31798171	Multi-trait genome-wide association study identifies new loci associated with optic disc parameters.	Optic cup area	24,493 European ancestry individuals	NA	10q21.3	ATOH7	ATOH7			ENSG00000179774	NA	NA	rs7916697-A	rs7916697	0	7916697	5_prime_UTR_variant	0	0.24	9e-13	12.0458		0.019	[0.013-0.025] mm2 decrease	Affymetrix, Illumina [11830838] (imputed)	N	Eye Traits/Diseases
Fundus_image_traits	inception_PC6	rs3740587	10	69995667	rs7916410	2017-05-24	28073927	Springelkamp H	2017-01-10	Hum Mol Genet	www.ncbi.nlm.nih.gov/pubmed/28073927	New insights into the genetics of primary open-angle glaucoma based on meta-analyses of intraocular pressure and optic disc characteristics.	Optic disc area	20,373 European ancestry individuals, 2,131 Erasmus Rucphen (founder/genetic isolate) individuals	7,302 Asian ancestry individuals	10q21.3	ATOH7	LINC02640			ENSG00000233590	NA	NA	rs7916410-T	rs7916410	0	7916410	intron_variant	0		2e-90	89.699	(EA)	0.101	[0.091-0.111] unit decrease	Affymetrix, Illumina [~ 8000000] (imputed)	N	Eye Traits/Diseases
Fundus_image_traits	inception_PC6	rs3740587	10	69995667	rs7916410	2017-05-24	28073927	Springelkamp H	2017-01-10	Hum Mol Genet	www.ncbi.nlm.nih.gov/pubmed/28073927	New insights into the genetics of primary open-angle glaucoma based on meta-analyses of intraocular pressure and optic disc characteristics.	Optic disc area	20,373 European ancestry individuals, 2,131 Erasmus Rucphen (founder/genetic isolate) individuals	7,302 Asian ancestry individuals	10q21.3	ATOH7	LINC02640			ENSG00000233590	NA	NA	rs7916410-T	rs7916410	0	7916410	intron_variant	0		2e-112	111.699		0.097	[0.089-0.105] unit decrease	Affymetrix, Illumina [~ 8000000] (imputed)	N	Eye Traits/Diseases
Fundus_image_traits	inception_PC6	rs3740587	10	69995667	rs7916410	2020-01-21	31809533	Han X	2019-09-06	Hum Mol Genet	www.ncbi.nlm.nih.gov/pubmed/31809533	Genome-wide association analysis of 95‚Äö√Ñ√¢549 individuals identifies novel loci and genes influencing optic disc morphology.	Optic disc size	67,040 British ancestry individuals	28,509 European ancestry individuals	10q21.3	ATOH7	LINC02640			ENSG00000233590	NA	NA	rs7916410-T	rs7916410	0	7916410	intron_variant	0	0.24	3e-246	245.523		0.07	unit decrease	Affymetrix [8928767] (imputed)	N	Eye Traits/Diseases
Fundus_image_traits	inception_PC6	rs3740587	10	69995667	rs7916410	2020-01-09	31798171	Bonnemaijer PWM	2019-11-27	Commun Biol	www.ncbi.nlm.nih.gov/pubmed/31798171	Multi-trait genome-wide association study identifies new loci associated with optic disc parameters.	Vertical cup-disc ratio	25,180 European ancestry individuals	NA	10q21.3	ATOH7	LINC02640			ENSG00000233590	NA	NA	rs7916410-T	rs7916410	0	7916410	intron_variant	0	0.234	3e-44	43.5229		0.022	[0.018-0.026] unit decrease	Affymetrix, Illumina [11901698] (imputed)	N	Eye Traits/Diseases
Fundus_image_traits	inception_PC6	rs3740587	10	69995667	rs7916410	2020-01-09	31798171	Bonnemaijer PWM	2019-11-27	Commun Biol	www.ncbi.nlm.nih.gov/pubmed/31798171	Multi-trait genome-wide association study identifies new loci associated with optic disc parameters.	Optic disc area	24,509 European ancestry individuals	NA	10q21.3	ATOH7	LINC02640			ENSG00000233590	NA	NA	rs7916410-T	rs7916410	0	7916410	intron_variant	0	0.233	4e-89	88.3979		0.093	[0.083-0.103] mm2 decrease	Affymetrix, Illumina [11764957] (imputed)	N	Eye Traits/Diseases
Fundus_image_traits	inception_PC6	rs3740587	10	69998055	rs1900005	2015-07-08	25241763	Springelkamp H	2014-09-22	Nat Commun	www.ncbi.nlm.nih.gov/pubmed/25241763	Meta-analysis of genome-wide association studies identifies novel loci that influence cupping and the glaucomatous process.	Vertical cup-disc ratio	18,963 European ancestry individuals, 2,131 Erasmus Rucphen individuals	2,453 Chinese ancestry individuals, 2,026 Indian ancestry individuals, 2,305 Malay ancestry individuals	10q21.3	ATOH7	LINC02640			ENSG00000233590	NA	NA	rs1900005-A	rs1900005	0	1900005	intron_variant	0	NR	5e-31	30.301		0.018	[0.014-0.022] unit decrease	Affymetrix, Illumina [~ 2500000] (imputed)	N	Eye Traits/Diseases
Fundus_image_traits	inception_PC6	rs3740587	10	69998055	rs1900005	2017-05-24	28073927	Springelkamp H	2017-01-10	Hum Mol Genet	www.ncbi.nlm.nih.gov/pubmed/28073927	New insights into the genetics of primary open-angle glaucoma based on meta-analyses of intraocular pressure and optic disc characteristics.	Vertical cup-disc ratio	21,768 European ancestry individuals, 2,131 Erasmus Rucphen (founder/genetic isolate) individuals	8,168 Asian ancestry individuals	10q21.3	ATOH7	LINC02640			ENSG00000233590	NA	NA	rs1900005-A	rs1900005	0	1900005	intron_variant	0	NR	2e-42	41.699	(EA)	0.021	[0.017-0.025] unit decrease	Affymetrix, Illumina [~ 8000000] (imputed)	N	Eye Traits/Diseases
Fundus_image_traits	inception_PC6	rs3740587	10	69998055	rs1900005	2017-05-24	28073927	Springelkamp H	2017-01-10	Hum Mol Genet	www.ncbi.nlm.nih.gov/pubmed/28073927	New insights into the genetics of primary open-angle glaucoma based on meta-analyses of intraocular pressure and optic disc characteristics.	Vertical cup-disc ratio	21,768 European ancestry individuals, 2,131 Erasmus Rucphen (founder/genetic isolate) individuals	8,168 Asian ancestry individuals	10q21.3	ATOH7	LINC02640			ENSG00000233590	NA	NA	rs1900005-A	rs1900005	0	1900005	intron_variant	0	NR	7e-46	45.1549		0.018	[0.016-0.02] unit decrease	Affymetrix, Illumina [~ 8000000] (imputed)	N	Eye Traits/Diseases
Fundus_image_traits	inception_PC6	rs3740587	10	70000881	rs1900004	2010-07-12	20548946	Ramdas WD	2010-06-10	PLoS Genet	www.ncbi.nlm.nih.gov/pubmed/20548946	A genome-wide association study of optic disc parameters.	Vertical cup-disc ratio	7,360 European ancestry individuals	4,455 European ancestry individuals	10q21.3	ATOH7, PBLD	LINC02640			ENSG00000233590	NA	NA	rs1900004-T	rs1900004	0	1900004	intron_variant	0	0.22	2e-08	7.69897		0.01	[0.009-0.017] mm2 decrease	Affymetrix, Illumina [~ 2500000] (imputed)	N	Eye Traits/Diseases
Fundus_image_traits	inception_PC6	rs3740587	10	70000881	rs1900004	2010-07-12	20548946	Ramdas WD	2010-06-10	PLoS Genet	www.ncbi.nlm.nih.gov/pubmed/20548946	A genome-wide association study of optic disc parameters.	Optic disc parameters	7,360 European ancestry individuals	4,455 European ancestry individuals	10q21.3	ATOH7, PBLD	LINC02640			ENSG00000233590	NA	NA	rs1900004-T	rs1900004	0	1900004	intron_variant	0	0.22	3e-35	34.5229		0.07	[0.06-0.08] mm decrease	Affymetrix, Illumina [~ 2500000] (imputed)	N	Eye Traits/Diseases
Fundus_image_traits	inception_PC6	rs3740587	10	70000881	rs1900004	2015-11-17	25631615	Springelkamp H	2015-01-28	Genet Epidemiol	www.ncbi.nlm.nih.gov/pubmed/25631615	Meta-analysis of Genome-Wide Association Studies Identifies Novel Loci Associated With Optic Disc Morphology.	Optic disc area	15,117 European ancestry individuals, 2,131 Erasmus Rucphen Family individuals	2,405 Chinese ancestry individuals, 2,305 Malay ancestry individuals, 2,131 Indian ancestry individuals	10q21.3	ATOH7	LINC02640			ENSG00000233590	NA	NA	rs1900004-T	rs1900004	0	1900004	intron_variant	0	0.23	1e-73	73		0.097	[0.087-0.107] unit decrease	Affymetrix, Illumina [~ 2500000] (imputed)	N	Eye Traits/Diseases
Fundus_image_traits	inception_PC6	rs3740587	10	70000881	rs1900004	2015-11-17	25631615	Springelkamp H	2015-01-28	Genet Epidemiol	www.ncbi.nlm.nih.gov/pubmed/25631615	Meta-analysis of Genome-Wide Association Studies Identifies Novel Loci Associated With Optic Disc Morphology.	Optic disc area	15,117 European ancestry individuals, 2,131 Erasmus Rucphen Family individuals	2,405 Chinese ancestry individuals, 2,305 Malay ancestry individuals, 2,131 Indian ancestry individuals	10q21.3	ATOH7	LINC02640			ENSG00000233590	NA	NA	rs1900004-T	rs1900004	0	1900004	intron_variant	0	0.23	2e-63	62.699	(EA)	0.102	[0.090-0.114] unit decrease	Affymetrix, Illumina [~ 2500000] (imputed)	N	Eye Traits/Diseases
Fundus_image_traits	inception_PC6	rs3740587	10	70001640	rs56238729	2017-05-16	28061514	Nannini DR	2017-01-01	Invest Ophthalmol Vis Sci	www.ncbi.nlm.nih.gov/pubmed/28061514	A Genome-Wide Association Study of Vertical Cup-Disc Ratio in a Latino Population.	Optic nerve measurement (cup-to-disc ratio)	3,596 Latino individuals	941 Latino individuals	10q21.3	ATOH7, PBLD	LINC02640			ENSG00000233590	NA	NA	rs56238729-?	rs56238729	0	56238729	intron_variant	0		1e-13	13		NA		Illumina [6844888] (imputed)	N	Eye Traits/Diseases
Fundus_image_traits	inception_PC6	rs3740587	10	70011838	rs3858145	2010-05-18	20395239	Macgregor S	2010-04-15	Hum Mol Genet	www.ncbi.nlm.nih.gov/pubmed/20395239	Genome-wide association identifies ATOH7 as a major gene determining human optic disc size.	Optic nerve measurement (cup area)	1,368 European ancestry twins from 666 families	848 European ancestry twins from 531 families	10q21.3	ATOH7	LINC02640 - KRT19P4	ENSG00000233590	ENSG00000234102		9702	8476	rs3858145-A	rs3858145	0	3858145	intergenic_variant	1	NR	2e-07	6.69897		0.209	[0.11-0.30] unit increase	Illumina [~ 2740000] (imputed)	N	Eye Traits/Diseases
Fundus_image_traits	inception_PC6	rs3740587	10	70011838	rs3858145	2010-05-18	20395239	Macgregor S	2010-04-15	Hum Mol Genet	www.ncbi.nlm.nih.gov/pubmed/20395239	Genome-wide association identifies ATOH7 as a major gene determining human optic disc size.	Optic nerve measurement (disc area)	1,368 European ancestry twins from 666 families	848 European ancestry twins from 531 families	10q21.3	ATOH7	LINC02640 - KRT19P4	ENSG00000233590	ENSG00000234102		9702	8476	rs3858145-A	rs3858145	0	3858145	intergenic_variant	1	NR	3e-10	9.52288		0.295	[0.20-0.39] unit increase	Illumina [~ 2740000] (imputed)	N	Eye Traits/Diseases
Fundus_image_traits	inception_PC6	rs3740587	10	70011838	rs3858145	2015-11-17	25631615	Springelkamp H	2015-01-28	Genet Epidemiol	www.ncbi.nlm.nih.gov/pubmed/25631615	Meta-analysis of Genome-Wide Association Studies Identifies Novel Loci Associated With Optic Disc Morphology.	Optic cup area	15,087 European ancestry individuals, 2,131 Erasmus Rucphen Family individuals	2,363 Chinese ancestry individuals, 2,225 Malay ancestry individuals, 2,025 Indian ancestry individuals	10q21.3	ATOH7	LINC02640 - KRT19P4	ENSG00000233590	ENSG00000234102		9702	8476	rs3858145-G	rs3858145	0	3858145	intergenic_variant	1	0.25	8e-08	7.09691		0.015	[0.0091-0.0209] unit decrease	Affymetrix, Illumina [~ 2500000] (imputed)	N	Eye Traits/Diseases
Fundus_image_traits	inception_PC6	rs3740587	10	70011838	rs3858145	2015-11-17	25631615	Springelkamp H	2015-01-28	Genet Epidemiol	www.ncbi.nlm.nih.gov/pubmed/25631615	Meta-analysis of Genome-Wide Association Studies Identifies Novel Loci Associated With Optic Disc Morphology.	Optic cup area	15,087 European ancestry individuals, 2,131 Erasmus Rucphen Family individuals	2,363 Chinese ancestry individuals, 2,225 Malay ancestry individuals, 2,025 Indian ancestry individuals	10q21.3	ATOH7	LINC02640 - KRT19P4	ENSG00000233590	ENSG00000234102		9702	8476	rs3858145-G	rs3858145	0	3858145	intergenic_variant	1	0.25	4e-10	9.39794	(EA)	0.019	[0.013-0.025] unit decrease	Affymetrix, Illumina [~ 2500000] (imputed)	N	Eye Traits/Diseases
Fundus_image_traits	inception_PC6	rs3740587	10	70016678	rs10998036	2017-06-02	28073927	Springelkamp H	2017-01-10	Hum Mol Genet	www.ncbi.nlm.nih.gov/pubmed/28073927	New insights into the genetics of primary open-angle glaucoma based on meta-analyses of intraocular pressure and optic disc characteristics.	Optic cup area	20,353 European ancestry individuals, 2,131 Erasmus Rucphen (founder/genetic isolate) individuals	7,333 Asian ancestry individuals	10q21.3	ATOH7	LINC02640 - KRT19P4	ENSG00000233590	ENSG00000234102		14542	3636	rs10998036-C	rs10998036	0	10998036	intergenic_variant	1	NR	2e-09	8.69897		0.016	[0.01-0.022] unit decrease	Affymetrix, Illumina [~ 8000000] (imputed)	N	Eye Traits/Diseases
Fundus_image_traits	inception_PC6	rs3740587	10	70016678	rs10998036	2017-06-02	28073927	Springelkamp H	2017-01-10	Hum Mol Genet	www.ncbi.nlm.nih.gov/pubmed/28073927	New insights into the genetics of primary open-angle glaucoma based on meta-analyses of intraocular pressure and optic disc characteristics.	Optic cup area	20,353 European ancestry individuals, 2,131 Erasmus Rucphen (founder/genetic isolate) individuals	7,333 Asian ancestry individuals	10q21.3	ATOH7	LINC02640 - KRT19P4	ENSG00000233590	ENSG00000234102		14542	3636	rs10998036-C	rs10998036	0	10998036	intergenic_variant	1	NR	5e-12	11.301	(EA)	0.02	[0.014-0.026] unit decrease	Affymetrix, Illumina [~ 8000000] (imputed)	N	Eye Traits/Diseases
Fundus_image_traits	inception_PC6	rs3740587	10	70024528	rs9988687	2020-01-21	31809533	Han X	2019-09-06	Hum Mol Genet	www.ncbi.nlm.nih.gov/pubmed/31809533	Genome-wide association analysis of 95‚Äö√Ñ√¢549 individuals identifies novel loci and genes influencing optic disc morphology.	Optic disc size	67,040 British ancestry individuals	28,509 European ancestry individuals	10q21.3	PBLD	KRT19P4 - PBLD	ENSG00000234102	ENSG00000108187		3272	17889	rs9988687-A	rs9988687	0	9988687	intergenic_variant	1	0.77	3e-209	208.523		0.07	unit increase	Affymetrix [8928767] (imputed)	N	Eye Traits/Diseases
Fundus_image_traits	inception_PC6	rs3740587	10	70038894	rs61854835	2020-01-13	31597446	Veluchamy A	2019-10-10	Arterioscler Thromb Vasc Biol	www.ncbi.nlm.nih.gov/pubmed/31597446	Novel Genetic Locus Influencing Retinal Venular Tortuosity Is Also Associated With Risk of Coronary Artery Disease.	Optic disc radius	3,094 European ancestry individuals	NA	10q21.3	PBLD	KRT19P4 - PBLD	ENSG00000234102	ENSG00000108187		17638	3523	rs61854835-G	rs61854835	0	61854835	intergenic_variant	1	NR	4e-11	10.3979		3.84	[2.71-4.97] unit decrease	Affymetrix, Illumina [NR] (imputed)	N	Eye Traits/Diseases
Fundus_image_traits	inception_PC6	rs3740587	10	70040111	rs10762201	2021-05-18	33979322	Currant H	2021-05-12	PLoS Genet	www.ncbi.nlm.nih.gov/pubmed/33979322	Genetic variation affects morphological retinal phenotypes extracted from UK Biobank optical coherence tomography images.	Retinal nerve fibre layer thickness or ganglion cell inner plexiform layer thickness (MTAG)	31,434 European ancestry individuals	NA	10q21.3	NR	KRT19P4 - PBLD	ENSG00000234102	ENSG00000108187		18855	2306	rs10762201-G	rs10762201	0	10762201	intergenic_variant	1	0.76	1e-26	26		0.46	[0.38-0.54] unit increase	Affymetrix [9231066] (imputed)	N	Eye Traits/Diseases
Fundus_image_traits	inception_PC6	rs3740587	10	70040111	rs10762201	2021-05-18	33979322	Currant H	2021-05-12	PLoS Genet	www.ncbi.nlm.nih.gov/pubmed/33979322	Genetic variation affects morphological retinal phenotypes extracted from UK Biobank optical coherence tomography images.	Retinal nerve fibre layer (RNFL) thickness	31,434 European ancestry individuals	NA	10q21.3	NR	KRT19P4 - PBLD	ENSG00000234102	ENSG00000108187		18855	2306	rs10762201-G	rs10762201	0	10762201	intergenic_variant	1	0.76	1e-26	26		0.46	[0.38-0.54] unit increase	Affymetrix [9231066] (imputed)	N	Eye Traits/Diseases
Fundus_image_traits	inception_PC6	rs887595	14	74528023	rs10140252	2021-05-18	33979322	Currant H	2021-05-12	PLoS Genet	www.ncbi.nlm.nih.gov/pubmed/33979322	Genetic variation affects morphological retinal phenotypes extracted from UK Biobank optical coherence tomography images.	Retinal nerve fibre layer thickness or ganglion cell inner plexiform layer thickness (MTAG)	31,434 European ancestry individuals	NA	14q24.3	NR	ALDH6A1, BBOF1			ENSG00000119711, ENSG00000119636	NA	NA	rs10140252-T	rs10140252	0	10140252	intron_variant	0	0.16	1e-25	25		0.53	[0.43-0.63] unit increase	Affymetrix [9231066] (imputed)	N	Eye Traits/Diseases
Fundus_image_traits	inception_PC6	rs887595	14	74528023	rs10140252	2021-05-18	33979322	Currant H	2021-05-12	PLoS Genet	www.ncbi.nlm.nih.gov/pubmed/33979322	Genetic variation affects morphological retinal phenotypes extracted from UK Biobank optical coherence tomography images.	Retinal nerve fibre layer (RNFL) thickness	31,434 European ancestry individuals	NA	14q24.3	NR	ALDH6A1, BBOF1			ENSG00000119711, ENSG00000119636	NA	NA	rs10140252-T	rs10140252	0	10140252	intron_variant	0	0.16	1e-25	25		0.53	[0.43-0.63] unit increase	Affymetrix [9231066] (imputed)	N	Eye Traits/Diseases
Fundus_image_traits	inception_PC6	rs887595	14	74528023	rs10140252	2021-05-18	33979322	Currant H	2021-05-12	PLoS Genet	www.ncbi.nlm.nih.gov/pubmed/33979322	Genetic variation affects morphological retinal phenotypes extracted from UK Biobank optical coherence tomography images.	Ganglion cell inner plexiform layer (GCIPL) thickness	31,434 European ancestry individuals	NA	14q24.3	NR	ALDH6A1, BBOF1			ENSG00000119711, ENSG00000119636	NA	NA	rs10140252-T	rs10140252	0	10140252	intron_variant	0	0.16	1e-13	13		0.49	[0.35-0.63] unit increase	Affymetrix [9231066] (imputed)	N	Eye Traits/Diseases
Fundus_image_traits	inception_PC6	rs887595	14	74666641	rs887595	2019-01-28	30535121	Gao XR	2018-12-07	Hum Mol Genet	www.ncbi.nlm.nih.gov/pubmed/30535121	Genome-wide association analyses identify 139 loci associated with macular thickness in the UK Biobank cohort.	Macular thickness	59,814 European ancestry individuals	8,609 European ancestry individuals	14q24.3	LIN52	LIN52			ENSG00000205659	NA	NA	rs887595-?	rs887595	0	887595	3_prime_UTR_variant	0	NR	8e-36	35.0969		1.116	[0.94-1.29] unit decrease	Affymetrix [11100000] (imputed)	N	Eye Traits/Diseases
Fundus_image_traits	inception_PC7	rs12193446	6	129820038	rs12193446	2014-02-25	24144296	Cheng CY	2013-08-08	Am J Hum Genet	www.ncbi.nlm.nih.gov/pubmed/24144296	Nine loci for ocular axial length identified through genome-wide association studies, including shared loci with refractive error.	Axial length	12,531 European ancestry individuals	8,216 Asian ancestry individuals	6q22.33	ARHGAP18, LAMA2	LAMA2			ENSG00000196569	NA	NA	rs12193446-A	rs12193446	0	12193446	intron_variant	0	0.9092	1e-08	8		0.1219	[0.08-0.164] unit increase	Illumina [2500000] (imputed)	N	Eye Traits/Diseases
Fundus_image_traits	inception_PC7	rs12193446	6	129820038	rs12193446	2015-07-07	25233373	Simpson CL	2014-09-18	PLoS One	www.ncbi.nlm.nih.gov/pubmed/25233373	Genome-wide meta-analysis of myopia and hyperopia provides evidence for replication of 11 loci.	Hyperopia	7,068 European ancestry cases, 6,844 European ancestry controls	1,554 European ancestry cases, 892 cases, 1,654 European ancestry controls, 2,921 controls	6q22.33	LAMA2	LAMA2			ENSG00000196569	NA	NA	rs12193446-?	rs12193446	0	12193446	intron_variant	0		2e-07	6.69897		NA		Affymetrix, Illumina [up to 3397980] (imputed)	N	Eye Traits/Diseases
Fundus_image_traits	inception_PC7	rs12193446	6	129820038	rs12193446	2015-07-07	25233373	Simpson CL	2014-09-18	PLoS One	www.ncbi.nlm.nih.gov/pubmed/25233373	Genome-wide meta-analysis of myopia and hyperopia provides evidence for replication of 11 loci.	Myopia	3,923 European ancestry cases, 11,696 European ancestry controls	1,410 European ancestry cases, 2,921 cases, 3,171 European ancestry controls, 998 controls	6q22.33	LAMA2	LAMA2			ENSG00000196569	NA	NA	rs12193446-?	rs12193446	0	12193446	intron_variant	0		9e-06	5.04576		NA		Affymetrix, Illumina [up to 3397980] (imputed)	N	Eye Traits/Diseases
Fundus_image_traits	inception_PC7	rs12193446	6	129820038	rs12193446	2020-05-13	31816047	Boutin TS	2019-12-09	Hum Mol Genet	www.ncbi.nlm.nih.gov/pubmed/31816047	Insights into the genetic basis of retinal detachment.	Retinal detachment or retinal break	3,977 British ancestry cases, 360,233 British ancestry controls	NA	6q22.33	LAMA2	LAMA2			ENSG00000196569	NA	NA	rs12193446-G	rs12193446	0	12193446	intron_variant	0	0.904	8e-07	6.09691		1.22775	1.13826022-1.32427996	Affymetrix, Illumina [7701827] (imputed)	N	Eye Traits/Diseases
Fundus_image_traits	inception_PC7	rs12193446	6	129820038	rs12193446	2020-05-13	31816047	Boutin TS	2019-12-09	Hum Mol Genet	www.ncbi.nlm.nih.gov/pubmed/31816047	Insights into the genetic basis of retinal detachment.	High myopia	2,737 British ancestry cases, 47,635 British ancestry controls	NA	6q22.33	LAMA2	LAMA2			ENSG00000196569	NA	NA	rs12193446-A	rs12193446	0	12193446	intron_variant	0	0.899	7e-23	22.1549		1.71895	[1.569216-1.882978]	Affymetrix [NR] (imputed)	N	Eye Traits/Diseases
Fundus_image_traits	inception_PC7	rs12193446	6	129820038	rs12193446	2016-12-13	27020472	Fan Q	2016-03-29	Nat Commun	www.ncbi.nlm.nih.gov/pubmed/27020472	Meta-analysis of gene-environment-wide association scans accounting for education level identifies additional loci for refractive error.	Spherical equivalent (joint analysis main effects and education interaction)	2,604 Erasmus Rucphen population isolate individuals, 456 Sardinian population isolate individuals, 36,976 European ancestry individuals, 5,971 East Asian ancestry individuals, 2,256 Malay ancestry individuals, 2,088 Indian ancestry individuals	NA	6q22.33	LAMA2	LAMA2			ENSG00000196569	NA	NA	rs12193446-A	rs12193446	0	12193446	intron_variant	0	0.09	1e-21	21		NA		Affymetrix, Illumina [up to 7331415] (imputed)	N	Eye Traits/Diseases
Fundus_image_traits	inception_PC7	rs12193446	6	129820038	rs12193446	2016-12-13	27020472	Fan Q	2016-03-29	Nat Commun	www.ncbi.nlm.nih.gov/pubmed/27020472	Meta-analysis of gene-environment-wide association scans accounting for education level identifies additional loci for refractive error.	Spherical equivalent (joint analysis main effects and education interaction)	2,604 Erasmus Rucphen population isolate individuals, 456 Sardinian population isolate individuals, 36,976 European ancestry individuals, 5,971 East Asian ancestry individuals, 2,256 Malay ancestry individuals, 2,088 Indian ancestry individuals	NA	6q22.33	LAMA2	LAMA2			ENSG00000196569	NA	NA	rs12193446-A	rs12193446	0	12193446	intron_variant	0	0.09	1e-21	21	(European ancestry)	NA		Affymetrix, Illumina [up to 7331415] (imputed)	N	Eye Traits/Diseases
Fundus_image_traits	inception_PC7	rs12193446	6	129820038	rs12193446	2017-05-11	27182965	Pickrell JK	2016-05-16	Nat Genet	www.ncbi.nlm.nih.gov/pubmed/27182965	Detection and interpretation of shared genetic influences on 42 human traits.	Myopia	106,086 European ancestry cases, 85,757 European ancestry controls	NA	6q22.33	LAMA2	LAMA2			ENSG00000196569	NA	NA	rs12193446-?	rs12193446	0	12193446	intron_variant	0	NR	5e-102	101.301		1.30039	[1.27-1.33]	Illumina [13762925] (imputed)	N	Eye Traits/Diseases
Fundus_image_traits	inception_PC7	rs12193446	6	129820038	rs12193446	2020-08-03	32352494	Han X	2020-04-30	JAMA Ophthalmol	www.ncbi.nlm.nih.gov/pubmed/32352494	Association of Myopia and Intraocular Pressure With Retinal Detachment in European Descent Participants of the UK Biobank Cohort: A Mendelian Randomization Study.	Spherical equivalent	95,827 European ancestry individuals	NA	6q22.33	NR	LAMA2			ENSG00000196569	NA	NA	rs12193446-G	rs12193446	0	12193446	intron_variant	0		4e-107	106.398		0.42	[0.38-0.46] unit increase	NR [NR]	N	Eye Traits/Diseases
Fundus_image_traits	inception_PC7	rs12193446	6	129820038	rs12193446	2018-09-20	29808027	Tedja MS	2018-05-28	Nat Genet	www.ncbi.nlm.nih.gov/pubmed/29808027	Genome-wide association meta-analysis highlights light-induced signaling as a driver for refractive error.	Myopia (age of diagnosis)	104,293 European ancestry individuals	NA	6q22.33	NR	LAMA2			ENSG00000196569	NA	NA	rs12193446-A	rs12193446	0	12193446	intron_variant	0	0.9058	4e-86	85.3979		0.2514	[0.23-0.28] unit decrease	Illumina [~ 10600000] (imputed)	N	Eye Traits/Diseases
Fundus_image_traits	inception_PC7	rs12193446	6	129820038	rs12193446	2018-09-20	29808027	Tedja MS	2018-05-28	Nat Genet	www.ncbi.nlm.nih.gov/pubmed/29808027	Genome-wide association meta-analysis highlights light-induced signaling as a driver for refractive error.	Spherical equivalent or myopia (age of diagnosis)	145,366 European ancestry individuals, 2,610 Erasmus Rucphen (founder/genetic isolate) individuals, 509 Talana (founder/genetic isolate) individuals, 15,044 East Asian ancestry individuals, 2,275 Malay ancestry individuals, 2,110 Indian ancestry individuals, 2,506 Asian ancestry individuals	NA	6q22.33	BC035400, LAMA2	LAMA2			ENSG00000196569	NA	NA	rs12193446-A	rs12193446	0	12193446	intron_variant	0	0.9063	4e-84	83.3979		19.431	[NR] z score decrease	Affymetrix, Illumina [~ 11000000] (imputed)	N	Eye Traits/Diseases
Fundus_image_traits	inception_PC7	rs12193446	6	129820038	rs12193446	2018-09-20	29808027	Tedja MS	2018-05-28	Nat Genet	www.ncbi.nlm.nih.gov/pubmed/29808027	Genome-wide association meta-analysis highlights light-induced signaling as a driver for refractive error.	Spherical equivalent	41,073 European ancestry individuals, 2,610 Erasmus Rucphen (founder/genetic isolate) individuals, 509 Talana (founder/genetic isolate) individuals, 15,044 East Asian ancestry individuals, 2,275 Malay ancestry individuals, 2,110 Indian ancestry individuals, 2,506 Asian ancestry individuals	NA	6q22.33	NR	LAMA2			ENSG00000196569	NA	NA	rs12193446-A	rs12193446	0	12193446	intron_variant	0	0.9068	1e-16	16		0.2167	[0.17-0.27] unit decrease	Affymetrix, Illumina [~ 9300000] (imputed)	N	Eye Traits/Diseases
Fundus_image_traits	inception_PC7	rs12193446	6	129820038	rs12193446	2018-09-20	29808027	Tedja MS	2018-05-28	Nat Genet	www.ncbi.nlm.nih.gov/pubmed/29808027	Genome-wide association meta-analysis highlights light-induced signaling as a driver for refractive error.	Spherical equivalent	41,073 European ancestry individuals, 2,610 Erasmus Rucphen (founder/genetic isolate) individuals, 509 Talana (founder/genetic isolate) individuals, 15,044 East Asian ancestry individuals, 2,275 Malay ancestry individuals, 2,110 Indian ancestry individuals, 2,506 Asian ancestry individuals	NA	6q22.33	NR	LAMA2			ENSG00000196569	NA	NA	rs12193446-A	rs12193446	0	12193446	intron_variant	0	0.906	6e-16	15.2218	(EA)	0.2132	[0.16-0.26] unit decrease	Affymetrix, Illumina [~ 9300000] (imputed)	N	Eye Traits/Diseases
Fundus_image_traits	inception_PC7	rs1771807	6	151301241	rs4869965	2020-05-28	32231278	Hysi PG	2020-03-30	Nat Genet	www.ncbi.nlm.nih.gov/pubmed/32231278	Meta-analysis of 542,934 subjects of European ancestry identifies new genes and mechanisms predisposing to refractive error and myopia.	Refractive error	542,934 European ancestry individuals	NA	6q25.1	MTHFD1L, AKAP12, ZBTB2	MTHFD1L			ENSG00000120254	NA	NA	rs4869965-?	rs4869965	0	4869965	intron_variant	0		5e-20	19.301		NA		Affymetrix, Illumina [NR] (imputed)	N	Eye Traits/Diseases
Fundus_image_traits	inception_PC7	rs11602008	11	40149300	rs11606250	2020-05-28	32231278	Hysi PG	2020-03-30	Nat Genet	www.ncbi.nlm.nih.gov/pubmed/32231278	Meta-analysis of 542,934 subjects of European ancestry identifies new genes and mechanisms predisposing to refractive error and myopia.	Refractive error	542,934 European ancestry individuals	NA	11p12	LRRC4C	LRRC4C			ENSG00000148948	NA	NA	rs11606250-?	rs11606250	0	11606250	intron_variant	0		1e-175	175		NA		Affymetrix, Illumina [NR] (imputed)	N	Eye Traits/Diseases
Fundus_image_traits	inception_PC7	rs11602008	11	40149300	rs11606250	2017-05-11	27182965	Pickrell JK	2016-05-16	Nat Genet	www.ncbi.nlm.nih.gov/pubmed/27182965	Detection and interpretation of shared genetic influences on 42 human traits.	Myopia	106,086 European ancestry cases, 85,757 European ancestry controls	NA	11p12	LRRC4C	LRRC4C			ENSG00000148948	NA	NA	rs11606250-?	rs11606250	0	11606250	intron_variant	0	NR	9e-66	65.0458		1.18343	[1.16-1.21]	Illumina [13762925] (imputed)	N	Eye Traits/Diseases
Fundus_image_traits	inception_PC7	rs11602008	11	40149305	rs11602008	2020-05-13	31816047	Boutin TS	2019-12-09	Hum Mol Genet	www.ncbi.nlm.nih.gov/pubmed/31816047	Insights into the genetic basis of retinal detachment.	High myopia	2,737 British ancestry cases, 47,635 British ancestry controls	NA	11p12	LRRC4C	LRRC4C			ENSG00000148948	NA	NA	rs11602008-?	rs11602008	0	11602008	intron_variant	0	0.162	1e-14	14		1.30498	[1.21-1.41]	Affymetrix [NR] (imputed)	N	Eye Traits/Diseases
Fundus_image_traits	inception_PC7	rs11602008	11	40149305	rs11602008	2020-08-03	32352494	Han X	2020-04-30	JAMA Ophthalmol	www.ncbi.nlm.nih.gov/pubmed/32352494	Association of Myopia and Intraocular Pressure With Retinal Detachment in European Descent Participants of the UK Biobank Cohort: A Mendelian Randomization Study.	Spherical equivalent	95,827 European ancestry individuals	NA	11p12	NR	LRRC4C			ENSG00000148948	NA	NA	rs11602008-A	rs11602008	0	11602008	intron_variant	0		9e-51	50.0458		0.22	[0.18-0.26] unit increase	NR [NR]	N	Eye Traits/Diseases
Fundus_image_traits	inception_PC7	rs11602008	11	40149305	rs11602008	2018-09-20	29808027	Tedja MS	2018-05-28	Nat Genet	www.ncbi.nlm.nih.gov/pubmed/29808027	Genome-wide association meta-analysis highlights light-induced signaling as a driver for refractive error.	Myopia (age of diagnosis)	104,293 European ancestry individuals	NA	11p12	NR	LRRC4C			ENSG00000148948	NA	NA	rs11602008-A	rs11602008	0	11602008	intron_variant	0	0.8294	5e-49	48.301		0.1349	[0.12-0.15] unit increase	Illumina [~ 10600000] (imputed)	N	Eye Traits/Diseases
Fundus_image_traits	inception_PC7	rs11602008	11	40149305	rs11602008	2018-09-20	29808027	Tedja MS	2018-05-28	Nat Genet	www.ncbi.nlm.nih.gov/pubmed/29808027	Genome-wide association meta-analysis highlights light-induced signaling as a driver for refractive error.	Spherical equivalent or myopia (age of diagnosis)	145,366 European ancestry individuals, 2,610 Erasmus Rucphen (founder/genetic isolate) individuals, 509 Talana (founder/genetic isolate) individuals, 15,044 East Asian ancestry individuals, 2,275 Malay ancestry individuals, 2,110 Indian ancestry individuals, 2,506 Asian ancestry individuals	NA	11p12	LRRC4C	LRRC4C			ENSG00000148948	NA	NA	rs11602008-A	rs11602008	0	11602008	intron_variant	0	0.822	2e-44	43.699		13.978	[NR] z score increase	Affymetrix, Illumina [~ 11000000] (imputed)	N	Eye Traits/Diseases
Fundus_image_traits	inception_PC7	rs11602008	11	40149305	rs11602008	2018-09-20	29808027	Tedja MS	2018-05-28	Nat Genet	www.ncbi.nlm.nih.gov/pubmed/29808027	Genome-wide association meta-analysis highlights light-induced signaling as a driver for refractive error.	Spherical equivalent	41,073 European ancestry individuals, 2,610 Erasmus Rucphen (founder/genetic isolate) individuals, 509 Talana (founder/genetic isolate) individuals, 15,044 East Asian ancestry individuals, 2,275 Malay ancestry individuals, 2,110 Indian ancestry individuals, 2,506 Asian ancestry individuals	NA	11p12	NR	LRRC4C			ENSG00000148948	NA	NA	rs11602008-A	rs11602008	0	11602008	intron_variant	0	0.838	3e-08	7.52288	(EA)	0.1234	[0.079-0.167] unit increase	Affymetrix, Illumina [~ 9300000] (imputed)	N	Eye Traits/Diseases
Fundus_image_traits	inception_PC7	rs5442	12	6954864	rs5442	2020-05-28	32231278	Hysi PG	2020-03-30	Nat Genet	www.ncbi.nlm.nih.gov/pubmed/32231278	Meta-analysis of 542,934 subjects of European ancestry identifies new genes and mechanisms predisposing to refractive error and myopia.	Refractive error	542,934 European ancestry individuals	NA	12p13.31	GNB3, TPI1, SPSB2, USP5, LRRC23, C12orf57, ATN1, PTPN6, PHB2, C1S, RBP5, CLSTN3, PEX5, ACSM4	CDCA3, GNB3			ENSG00000111665, ENSG00000111664	NA	NA	rs5442-?	rs5442	0	5442	missense_variant	0		3e-62	61.5229		NA		Affymetrix, Illumina [NR] (imputed)	N	Eye Traits/Diseases
Fundus_image_traits	inception_PC7	rs5442	12	6954864	rs5442	2020-05-13	31816047	Boutin TS	2019-12-09	Hum Mol Genet	www.ncbi.nlm.nih.gov/pubmed/31816047	Insights into the genetic basis of retinal detachment.	High myopia	2,737 British ancestry cases, 47,635 British ancestry controls	NA	12p13.31	GNB3	CDCA3, GNB3			ENSG00000111665, ENSG00000111664	NA	NA	rs5442-?	rs5442	0	5442	missense_variant	0	0.067	1e-08	8		1.31862	[1.18-1.47]	Affymetrix [NR] (imputed)	N	Eye Traits/Diseases
Fundus_image_traits	inception_PC7	rs5442	12	6954864	rs5442	2020-01-23	26567291	Jensen RA	2015-11-13	Circ Cardiovasc Genet	www.ncbi.nlm.nih.gov/pubmed/26567291	Novel Genetic Loci Associated With Retinal Microvascular Diameter.	Central retinal vein equivalent	14,740 European ancestry individuals, 5,113 Asian ancestry individuals, 3,345 African American individuals, 1,077 Hispanic individuals	5,472 European ancestry individuals	12p13.31	GNB3	CDCA3, GNB3			ENSG00000111665, ENSG00000111664	NA	NA	rs5442-A	rs5442	0	5442	missense_variant	0	NR	7e-10	9.1549		0.11	[0.071-0.149] unit decrease	Illumina [223566]	N	Eye Traits/Diseases
Fundus_image_traits	inception_PC7	rs5442	12	6954864	rs5442	2017-05-11	27182965	Pickrell JK	2016-05-16	Nat Genet	www.ncbi.nlm.nih.gov/pubmed/27182965	Detection and interpretation of shared genetic influences on 42 human traits.	Myopia	106,086 European ancestry cases, 85,757 European ancestry controls	NA	12p13.31	GNB3	CDCA3, GNB3			ENSG00000111665, ENSG00000111664	NA	NA	rs5442-?	rs5442	0	5442	missense_variant	0	NR	2e-14	13.699		1.11732	[1.09-1.15]	Illumina [13762925] (imputed)	N	Eye Traits/Diseases
Fundus_image_traits	inception_PC7	rs5442	12	6954864	rs5442	2020-08-03	32352494	Han X	2020-04-30	JAMA Ophthalmol	www.ncbi.nlm.nih.gov/pubmed/32352494	Association of Myopia and Intraocular Pressure With Retinal Detachment in European Descent Participants of the UK Biobank Cohort: A Mendelian Randomization Study.	Spherical equivalent	95,827 European ancestry individuals	NA	12p13.31	NR	CDCA3, GNB3			ENSG00000111665, ENSG00000111664	NA	NA	rs5442-G	rs5442	0	5442	missense_variant	0		8e-40	39.0969		0.29	[0.25-0.33] unit increase	NR [NR]	N	Eye Traits/Diseases
Fundus_image_traits	inception_PC7	rs5442	12	6954864	rs5442	2018-09-20	29808027	Tedja MS	2018-05-28	Nat Genet	www.ncbi.nlm.nih.gov/pubmed/29808027	Genome-wide association meta-analysis highlights light-induced signaling as a driver for refractive error.	Myopia (age of diagnosis)	104,293 European ancestry individuals	NA	12p13.31	NR	CDCA3, GNB3			ENSG00000111665, ENSG00000111664	NA	NA	rs5442-A	rs5442	0	5442	missense_variant	0	0.0662	9e-13	12.0458		0.0977	[0.071-0.125] unit decrease	Illumina [~ 10600000] (imputed)	N	Eye Traits/Diseases
Fundus_image_traits	inception_PC7	rs5442	12	6954864	rs5442	2018-09-20	29808027	Tedja MS	2018-05-28	Nat Genet	www.ncbi.nlm.nih.gov/pubmed/29808027	Genome-wide association meta-analysis highlights light-induced signaling as a driver for refractive error.	Spherical equivalent or myopia (age of diagnosis)	145,366 European ancestry individuals, 2,610 Erasmus Rucphen (founder/genetic isolate) individuals, 509 Talana (founder/genetic isolate) individuals, 15,044 East Asian ancestry individuals, 2,275 Malay ancestry individuals, 2,110 Indian ancestry individuals, 2,506 Asian ancestry individuals	NA	12p13.31	GNB3	CDCA3, GNB3			ENSG00000111665, ENSG00000111664	NA	NA	rs5442-A	rs5442	0	5442	missense_variant	0	0.0683	5e-15	14.301		7.815	[NR] z score decrease	Affymetrix, Illumina [~ 11000000] (imputed)	N	Eye Traits/Diseases
Fundus_image_traits	inception_PC7	rs5442	12	6954864	rs5442	2019-01-28	30535121	Gao XR	2018-12-07	Hum Mol Genet	www.ncbi.nlm.nih.gov/pubmed/30535121	Genome-wide association analyses identify 139 loci associated with macular thickness in the UK Biobank cohort.	Macular thickness	59,814 European ancestry individuals	8,609 European ancestry individuals	12p13.31	GNB3	CDCA3, GNB3			ENSG00000111665, ENSG00000111664	NA	NA	rs5442-?	rs5442	0	5442	missense_variant	0	NR	6e-26	25.2218		1.3657	[1.1-1.63] unit increase	Affymetrix [11100000] (imputed)	N	Eye Traits/Diseases
Fundus_image_traits	inception_PC7	rs5442	12	6954864	rs5442	2021-05-18	33979322	Currant H	2021-05-12	PLoS Genet	www.ncbi.nlm.nih.gov/pubmed/33979322	Genetic variation affects morphological retinal phenotypes extracted from UK Biobank optical coherence tomography images.	Retinal nerve fibre layer thickness or ganglion cell inner plexiform layer thickness (MTAG)	31,434 European ancestry individuals	NA	12p13.31	NR	CDCA3, GNB3			ENSG00000111665, ENSG00000111664	NA	NA	rs5442-A	rs5442	0	5442	missense_variant	0	0.07	2e-13	12.699		0.69	[0.51-0.87] unit decrease	Affymetrix [9231066] (imputed)	N	Eye Traits/Diseases
Fundus_image_traits	inception_PC7	rs5442	12	6954864	rs5442	2021-05-18	33979322	Currant H	2021-05-12	PLoS Genet	www.ncbi.nlm.nih.gov/pubmed/33979322	Genetic variation affects morphological retinal phenotypes extracted from UK Biobank optical coherence tomography images.	Ganglion cell inner plexiform layer (GCIPL) thickness	31,434 European ancestry individuals	NA	12p13.31	NR	CDCA3, GNB3			ENSG00000111665, ENSG00000111664	NA	NA	rs5442-A	rs5442	0	5442	missense_variant	0	0.07	2e-13	12.699		0.69	[0.51-0.87] unit decrease	Affymetrix [9231066] (imputed)	N	Eye Traits/Diseases
Fundus_image_traits	inception_PC7	rs5442	12	6997808	rs112947941	2019-02-15	30306274	Shah RL	2018-10-10	Hum Genet	www.ncbi.nlm.nih.gov/pubmed/30306274	Genome-wide association studies for corneal and refractive astigmatism in UK Biobank demonstrate a shared role for myopia susceptibility loci.	Corneal astigmatism	Up to 86,335 European ancestry individuals		12p13.31	DSTNP2	SPSB2, LRRC23			ENSG00000111671, ENSG00000010626	NA	NA	rs112947941-A	rs112947941	0	112947941	intron_variant	0	0.931	1e-06	6		0.028	[0.016-0.04] dioptres increase	NR [5901671] (imputed)	N	Eye Traits/Diseases
Fundus_image_traits	inception_PC7	rs201872292	15	28437061	rs72714143	2021-07-07	34127677	Choquet H	2021-06-14	Nat Commun	www.ncbi.nlm.nih.gov/pubmed/34127677	A large multiethnic GWAS meta-analysis of cataract identifies new risk loci and sex-specific effects.	Cataracts	28,092 non-Hispanic White ancestry cases, 50,487 non-Hispanic White ancestry controls, 31,852 European ancestry cases, 428,084 European ancestry controls	NA	15q13.1	NR	HERC2, HERC2			ENSG00000276802, ENSG00000128731	NA	NA	rs72714143-G	rs72714143	0	72714143	intron_variant	0	NR	2e-15	14.699		1.1027		Affymetrix [9869154] (imputed)	N	Eye Traits/Diseases
Fundus_image_traits	inception_PC7	rs201872292	15	28437061	rs72714143	2021-07-07	34127677	Choquet H	2021-06-14	Nat Commun	www.ncbi.nlm.nih.gov/pubmed/34127677	A large multiethnic GWAS meta-analysis of cataract identifies new risk loci and sex-specific effects.	Cataracts	38,996 female cases, 283,185 female controls, 28,848 male cases, 234,414 male controls	211,030 female cases, 1,623,785 female controls, 136,179 male cases, 1,263,461 male controls	15q13.1	OCA2	HERC2, HERC2			ENSG00000276802, ENSG00000128731	NA	NA	rs72714143-G	rs72714143	0	72714143	intron_variant	0	NR	3e-06	5.52288	(male)	1.0502	[1.03-1.07]	Affymetrix [9869154] (imputed)	N	Eye Traits/Diseases
Fundus_image_traits	inception_PC7	rs35109283	15	34989626	rs11073058	2014-02-25	24144296	Cheng CY	2013-08-08	Am J Hum Genet	www.ncbi.nlm.nih.gov/pubmed/24144296	Nine loci for ocular axial length identified through genome-wide association studies, including shared loci with refractive error.	Axial length	12,531 European ancestry individuals	8,216 Asian ancestry individuals	15q14	GJD2, ACTC1	LINC02252 - GJD2	ENSG00000261304	ENSG00000159248		26330	53607	rs11073058-T	rs11073058	0	11073058	regulatory_region_variant	1	0.4532	4e-11	10.3979		0.0661	[0.047-0.086] unit increase	Illumina [2500000] (imputed)	N	Eye Traits/Diseases
Fundus_image_traits	inception_PC7	rs35109283	15	34989626	rs11073058	2015-11-13	25823570	Miyake M	2015-03-31	Nat Commun	www.ncbi.nlm.nih.gov/pubmed/25823570	Identification of myopia-associated WNT7B polymorphisms provides insights into the mechanism underlying the development of myopia.	Axial length	Up to 3,248 Japanese ancestry individuals	3,460 Japanese ancestry individuals	15q14	GJD2	LINC02252 - GJD2	ENSG00000261304	ENSG00000159248		26330	53607	rs11073058-T	rs11073058	0	11073058	regulatory_region_variant	1	0.473	2e-08	7.69897		0.09	[0.031-0.149] unit increase	Illumina [1773334] (imputed)	N	Eye Traits/Diseases
Fundus_image_traits	inception_PC7	rs35109283	15	34989851	rs11073060	2015-07-07	25233373	Simpson CL	2014-09-18	PLoS One	www.ncbi.nlm.nih.gov/pubmed/25233373	Genome-wide meta-analysis of myopia and hyperopia provides evidence for replication of 11 loci.	Hyperopia	7,068 European ancestry cases, 6,844 European ancestry controls	1,554 European ancestry cases, 892 cases, 1,654 European ancestry controls, 2,921 controls	15q14	GJD2	LINC02252 - GJD2	ENSG00000261304	ENSG00000159248		26555	53382	rs11073060-?	rs11073060	0	11073060	regulatory_region_variant	1		9e-11	10.0458		NA		Affymetrix, Illumina [up to 3397980] (imputed)	N	Eye Traits/Diseases
Fundus_image_traits	inception_PC7	rs634990	15	35001442	rs589135	2021-01-27	32428537	Meguro A	2020-05-16	Ophthalmology	www.ncbi.nlm.nih.gov/pubmed/32428537	Genome-wide association study in Asians identifies novel loci for high myopia and highlights a nervous system role in its pathogenesis.	High myopia	1,632 Japanese ancestry cases, 1,586 Japanese ancestry controls	800 East Asian ancestry cases, 81 Singaporean ancestry cases, 5,169 East Asian ancestry controls, 4,777 Singaporean ancestry controls	15q14	GJD2	LINC02252 - GJD2	ENSG00000261304	ENSG00000159248		38146	41791	rs589135-G	rs589135	0	589135	regulatory_region_variant	1	0.418	1e-11	11		1.29	NR	Affymetrix, Illumina [4996193] (imputed)	N	Eye Traits/Diseases
Fundus_image_traits	inception_PC7	rs634990	15	35005886	rs524952	2013-06-06	23396134	Verhoeven VJ	2013-02-10	Nat Genet	www.ncbi.nlm.nih.gov/pubmed/23396134	Genome-wide meta-analyses of multiancestry cohorts identify multiple new susceptibility loci for refractive error and myopia.	Refractive error	37,382 European ancestry individuals, 3,995 Chinese ancestry individuals, 2,273 Malay ancestry individuals, 2,108 Indian ancestry individuals	NA	15q14	GJD2	LINC02252 - GJD2	ENSG00000261304	ENSG00000159248		42590	37347	rs524952-A	rs524952	0	524952	intergenic_variant	1	0.48	1e-15	15		0.158	[0.12-0.2] unit decrease	Affymetrix, Illumina [2500000] (imputed)	N	Eye Traits/Diseases
Fundus_image_traits	inception_PC7	rs634990	15	35005886	rs524952	2020-05-28	32231278	Hysi PG	2020-03-30	Nat Genet	www.ncbi.nlm.nih.gov/pubmed/32231278	Meta-analysis of 542,934 subjects of European ancestry identifies new genes and mechanisms predisposing to refractive error and myopia.	Refractive error	542,934 European ancestry individuals	NA	15q14	GOLGA8B, GJD2, ACTC1, ZNF770	LINC02252 - GJD2	ENSG00000261304	ENSG00000159248		42590	37347	rs524952-?	rs524952	0	524952	intergenic_variant	1		2e-245	244.699		NA		Affymetrix, Illumina [NR] (imputed)	N	Eye Traits/Diseases
Fundus_image_traits	inception_PC7	rs634990	15	35005886	rs524952	2020-05-13	31816047	Boutin TS	2019-12-09	Hum Mol Genet	www.ncbi.nlm.nih.gov/pubmed/31816047	Insights into the genetic basis of retinal detachment.	High myopia	2,737 British ancestry cases, 47,635 British ancestry controls	NA	15q14	GOLGA8B, GJD2	LINC02252 - GJD2	ENSG00000261304	ENSG00000159248		42590	37347	rs524952-?	rs524952	0	524952	intergenic_variant	1	0.483	1e-24	24		1.32753	[1.26-1.4]	Affymetrix [NR] (imputed)	N	Eye Traits/Diseases
Fundus_image_traits	inception_PC7	rs634990	15	35005886	rs524952	2016-12-13	27020472	Fan Q	2016-03-29	Nat Commun	www.ncbi.nlm.nih.gov/pubmed/27020472	Meta-analysis of gene-environment-wide association scans accounting for education level identifies additional loci for refractive error.	Spherical equivalent (joint analysis main effects and education interaction)	2,604 Erasmus Rucphen population isolate individuals, 456 Sardinian population isolate individuals, 36,976 European ancestry individuals, 5,971 East Asian ancestry individuals, 2,256 Malay ancestry individuals, 2,088 Indian ancestry individuals	NA	15q14	GJD2	LINC02252 - GJD2	ENSG00000261304	ENSG00000159248		42590	37347	rs524952-A	rs524952	0	524952	intergenic_variant	1	0.47	2e-23	22.699	(European ancestry)	NA		Affymetrix, Illumina [up to 7331415] (imputed)	N	Eye Traits/Diseases
Fundus_image_traits	inception_PC7	rs634990	15	35005886	rs524952	2016-12-13	27020472	Fan Q	2016-03-29	Nat Commun	www.ncbi.nlm.nih.gov/pubmed/27020472	Meta-analysis of gene-environment-wide association scans accounting for education level identifies additional loci for refractive error.	Spherical equivalent (joint analysis main effects and education interaction)	2,604 Erasmus Rucphen population isolate individuals, 456 Sardinian population isolate individuals, 36,976 European ancestry individuals, 5,971 East Asian ancestry individuals, 2,256 Malay ancestry individuals, 2,088 Indian ancestry individuals	NA	15q14	GJD2	LINC02252 - GJD2	ENSG00000261304	ENSG00000159248		42590	37347	rs524952-A	rs524952	0	524952	intergenic_variant	1	0.46	1e-25	25		NA		Affymetrix, Illumina [up to 7331415] (imputed)	N	Eye Traits/Diseases
Fundus_image_traits	inception_PC7	rs634990	15	35005886	rs524952	2017-05-11	27182965	Pickrell JK	2016-05-16	Nat Genet	www.ncbi.nlm.nih.gov/pubmed/27182965	Detection and interpretation of shared genetic influences on 42 human traits.	Myopia	106,086 European ancestry cases, 85,757 European ancestry controls	NA	15q14	GOLGA8B, GJD2	LINC02252 - GJD2	ENSG00000261304	ENSG00000159248		42590	37347	rs524952-?	rs524952	0	524952	intergenic_variant	1	NR	4e-62	61.3979		1.12867	[1.11-1.14]	Illumina [13762925] (imputed)	N	Eye Traits/Diseases
Fundus_image_traits	inception_PC7	rs634990	15	35005886	rs524952	2020-08-03	32352494	Han X	2020-04-30	JAMA Ophthalmol	www.ncbi.nlm.nih.gov/pubmed/32352494	Association of Myopia and Intraocular Pressure With Retinal Detachment in European Descent Participants of the UK Biobank Cohort: A Mendelian Randomization Study.	Spherical equivalent	95,827 European ancestry individuals	NA	15q14	NR	LINC02252 - GJD2	ENSG00000261304	ENSG00000159248		42590	37347	rs524952-T	rs524952	0	524952	intergenic_variant	1		1e-104	104		0.24	[0.22-0.26] unit increase	NR [NR]	N	Eye Traits/Diseases
Fundus_image_traits	inception_PC7	rs634990	15	35005886	rs524952	2018-09-20	29808027	Tedja MS	2018-05-28	Nat Genet	www.ncbi.nlm.nih.gov/pubmed/29808027	Genome-wide association meta-analysis highlights light-induced signaling as a driver for refractive error.	Myopia (age of diagnosis)	104,293 European ancestry individuals	NA	15q14	NR	LINC02252 - GJD2	ENSG00000261304	ENSG00000159248		42590	37347	rs524952-A	rs524952	0	524952	intergenic_variant	1	0.4719	5e-45	44.301		0.099	[0.085-0.113] unit decrease	Illumina [~ 10600000] (imputed)	N	Eye Traits/Diseases
Fundus_image_traits	inception_PC7	rs634990	15	35005886	rs524952	2018-09-20	29808027	Tedja MS	2018-05-28	Nat Genet	www.ncbi.nlm.nih.gov/pubmed/29808027	Genome-wide association meta-analysis highlights light-induced signaling as a driver for refractive error.	Spherical equivalent or myopia (age of diagnosis)	145,366 European ancestry individuals, 2,610 Erasmus Rucphen (founder/genetic isolate) individuals, 509 Talana (founder/genetic isolate) individuals, 15,044 East Asian ancestry individuals, 2,275 Malay ancestry individuals, 2,110 Indian ancestry individuals, 2,506 Asian ancestry individuals	NA	15q14	GOLGA8B, GJD2	LINC02252 - GJD2	ENSG00000261304	ENSG00000159248		42590	37347	rs524952-A	rs524952	0	524952	intergenic_variant	1	0.4748	2e-65	64.699		17.075	[NR] z score decrease	Affymetrix, Illumina [~ 11000000] (imputed)	N	Eye Traits/Diseases
Fundus_image_traits	inception_PC7	rs634990	15	35005886	rs524952	2018-09-20	29808027	Tedja MS	2018-05-28	Nat Genet	www.ncbi.nlm.nih.gov/pubmed/29808027	Genome-wide association meta-analysis highlights light-induced signaling as a driver for refractive error.	Spherical equivalent	41,073 European ancestry individuals, 2,610 Erasmus Rucphen (founder/genetic isolate) individuals, 509 Talana (founder/genetic isolate) individuals, 15,044 East Asian ancestry individuals, 2,275 Malay ancestry individuals, 2,110 Indian ancestry individuals, 2,506 Asian ancestry individuals	NA	15q14	NR	LINC02252 - GJD2	ENSG00000261304	ENSG00000159248		42590	37347	rs524952-A	rs524952	0	524952	intergenic_variant	1	0.4702	2e-27	26.699	(EA)	0.1611	[0.13-0.19] unit decrease	Affymetrix, Illumina [~ 9300000] (imputed)	N	Eye Traits/Diseases
Fundus_image_traits	inception_PC7	rs634990	15	35006073	rs634990	2010-10-05	20835239	Solouki AM	2010-09-12	Nat Genet	www.ncbi.nlm.nih.gov/pubmed/20835239	A genome-wide association study identifies a susceptibility locus for refractive errors and myopia at 15q14.	Refractive error	5,328 European ancestry individuals	10,280 European ancestry individuals	15q14	GJD2, GOLGA8B, ACTC1	LINC02252 - GJD2	ENSG00000261304	ENSG00000159248		42777	37160	rs634990-C	rs634990	0	634990	intergenic_variant	1	0.47	2e-14	13.699		0.23	[0.228-0.232] diopter increase	Illumina [~ 2500000] (imputed)	N	Eye Traits/Diseases
Fundus_image_traits	inception_PC7	rs634990	15	35009676	rs670352	2018-09-20	29808027	Tedja MS	2018-05-28	Nat Genet	www.ncbi.nlm.nih.gov/pubmed/29808027	Genome-wide association meta-analysis highlights light-induced signaling as a driver for refractive error.	Spherical equivalent	41,073 European ancestry individuals, 2,610 Erasmus Rucphen (founder/genetic isolate) individuals, 509 Talana (founder/genetic isolate) individuals, 15,044 East Asian ancestry individuals, 2,275 Malay ancestry individuals, 2,110 Indian ancestry individuals, 2,506 Asian ancestry individuals	NA	15q14	NR	LINC02252 - GJD2	ENSG00000261304	ENSG00000159248		46380	33557	rs670352-A	rs670352	0	670352	intergenic_variant	1	0.4376	3e-28	27.5229		0.1468	[0.12-0.17] unit decrease	Affymetrix, Illumina [~ 9300000] (imputed)	N	Eye Traits/Diseases
Fundus_image_traits	inception_PC8	rs621089	8	109114426	rs13271359	2021-05-18	33979322	Currant H	2021-05-12	PLoS Genet	www.ncbi.nlm.nih.gov/pubmed/33979322	Genetic variation affects morphological retinal phenotypes extracted from UK Biobank optical coherence tomography images.	Retinal nerve fibre layer thickness or ganglion cell inner plexiform layer thickness (MTAG)	31,434 European ancestry individuals	NA	8q23.1	NR	RSPO2 - AURKBP1	ENSG00000147655	ENSG00000230948		18556	28902	rs13271359-T	rs13271359	0	13271359	intergenic_variant	1	0.26	6e-26	25.2218		0.44	[0.36-0.52] unit decrease	Affymetrix [9231066] (imputed)	N	Eye Traits/Diseases
Fundus_image_traits	inception_PC8	rs621089	8	109114426	rs13271359	2021-05-18	33979322	Currant H	2021-05-12	PLoS Genet	www.ncbi.nlm.nih.gov/pubmed/33979322	Genetic variation affects morphological retinal phenotypes extracted from UK Biobank optical coherence tomography images.	Retinal nerve fibre layer (RNFL) thickness	31,434 European ancestry individuals	NA	8q23.1	NR	RSPO2 - AURKBP1	ENSG00000147655	ENSG00000230948		18556	28902	rs13271359-T	rs13271359	0	13271359	intergenic_variant	1	0.26	6e-26	25.2218		0.44	[0.36-0.52] unit decrease	Affymetrix [9231066] (imputed)	N	Eye Traits/Diseases
Fundus_image_traits	inception_PC8	rs621089	8	109114464	rs617117	2019-01-28	30535121	Gao XR	2018-12-07	Hum Mol Genet	www.ncbi.nlm.nih.gov/pubmed/30535121	Genome-wide association analyses identify 139 loci associated with macular thickness in the UK Biobank cohort.	Macular thickness	59,814 European ancestry individuals	8,609 European ancestry individuals	8q23.1	RSPO2, EIF3E	RSPO2 - AURKBP1	ENSG00000147655	ENSG00000230948		18594	28864	rs617117-?	rs617117	0	617117	intergenic_variant	1	NR	2e-09	8.69897		0.461	[0.3-0.62] unit decrease	Affymetrix [11100000] (imputed)	N	Eye Traits/Diseases
Fundus_image_traits	inception_PC8	rs1391954	11	88614856	rs633918	2020-05-13	31816047	Boutin TS	2019-12-09	Hum Mol Genet	www.ncbi.nlm.nih.gov/pubmed/31816047	Insights into the genetic basis of retinal detachment.	Retinal detachment	2,893 British ancestry cases, 360,233 British ancestry controls	NA	11q14.3	GRM5	GRM5			ENSG00000168959	NA	NA	rs633918-?	rs633918	0	633918	intron_variant	0	0.619145	5e-06	5.30103		1.13131	[1.07393689-1.19175396]	Affymetrix, Illumina [7701827] (imputed)	N	Eye Traits/Diseases
Fundus_image_traits	inception_PC8	rs1391954	11	88614856	rs633918	2020-05-13	31816047	Boutin TS	2019-12-09	Hum Mol Genet	www.ncbi.nlm.nih.gov/pubmed/31816047	Insights into the genetic basis of retinal detachment.	Retinal detachment or retinal break	3,977 British ancestry cases, 360,233 British ancestry controls	NA	11q14.3	GRM5	GRM5			ENSG00000168959	NA	NA	rs633918-A	rs633918	0	633918	intron_variant	0	0.619	2e-08	7.69897		1.14335	1.09241478-1.19666672	Affymetrix, Illumina [7701827] (imputed)	N	Eye Traits/Diseases
Fundus_image_traits	inception_PC8	rs774549233	11	88891114	rs10830228	2013-04-19	23326517	Holliday EG	2013-01-11	PLoS One	www.ncbi.nlm.nih.gov/pubmed/23326517	Insights into the genetic architecture of early stage age-related macular degeneration: a genome-wide association study meta-analysis.	Age-related macular degeneration	3,772 European ancestry cases, 16,033 European ancestry controls	264 Asian ancestry cases, 3,926 Asian ancestry controls	11q14.3	TYR	GRM5 - TYR	ENSG00000168959	ENSG00000077498		91964	19929	rs10830228-A	rs10830228	0	10830228	intergenic_variant	1	0.42	9e-06	5.04576		1.12	[1.06-1.18]	Affymetrix, Illumina [~ 2500000] (imputed)	N	Eye Traits/Diseases
Fundus_image_traits	inception_PC8	rs774549233	11	88913663	rs621313	2013-04-19	23326517	Holliday EG	2013-01-11	PLoS One	www.ncbi.nlm.nih.gov/pubmed/23326517	Insights into the genetic architecture of early stage age-related macular degeneration: a genome-wide association study meta-analysis.	Age-related macular degeneration	3,772 European ancestry cases, 16,033 European ancestry controls	264 Asian ancestry cases, 3,926 Asian ancestry controls	11q14.3	TYR	TYR			ENSG00000077498	NA	NA	rs621313-?	rs621313	0	621313	intron_variant	0	0.49	4e-06	5.39794	(EA)	1.15	[1.09-1.2]	Affymetrix, Illumina [~ 2500000] (imputed)	N	Eye Traits/Diseases
Fundus_image_traits	inception_PC8	rs774549233	11	88913663	rs621313	2018-05-11	29617998	Gao XR	2018-03-28	Hum Mol Genet	www.ncbi.nlm.nih.gov/pubmed/29617998	Genome-Wide Association Analyses Identify New Loci Influencing Intraocular Pressure.	Intraocular pressure	115,486 European ancestry individuals	NA	11q14.3	TYR	TYR			ENSG00000077498	NA	NA	rs621313-A	rs621313	0	621313	intron_variant	0	0.5099	3e-12	11.5229		0.0929	[0.065-0.12] unit increase	Affymetrix [~ 11900000] (imputed)	N	Eye Traits/Diseases
Fundus_image_traits	inception_PC8	rs774549233	11	89029931	rs4121404	2020-08-03	32352494	Han X	2020-04-30	JAMA Ophthalmol	www.ncbi.nlm.nih.gov/pubmed/32352494	Association of Myopia and Intraocular Pressure With Retinal Detachment in European Descent Participants of the UK Biobank Cohort: A Mendelian Randomization Study.	Intraocular pressure	101,939 European ancestry cases	NA	11q14.3	NR	TYR - NOX4	ENSG00000077498	ENSG00000086991		1004	27590	rs4121404-T	rs4121404	0	4121404	intergenic_variant	1		4e-08	7.39794		0.08	[0.06-0.1] unit increase	NR [NR]	N	Eye Traits/Diseases
Fundus_image_traits	inception_PC8	rs147709038	12	96194586	rs117821803	2020-05-28	32231278	Hysi PG	2020-03-30	Nat Genet	www.ncbi.nlm.nih.gov/pubmed/32231278	Meta-analysis of 542,934 subjects of European ancestry identifies new genes and mechanisms predisposing to refractive error and myopia.	Refractive error	542,934 European ancestry individuals	NA	12q23.1	NTN4, SNRPF, CCDC38, AMDHD1, HAL, LTA4H	RNU6-247P - LINC02410	ENSG00000199506	ENSG00000258292		8173	2289	rs117821803-?	rs117821803	0	117821803	intron_variant	1		1e-19	19		NA		Affymetrix, Illumina [NR] (imputed)	N	Eye Traits/Diseases
Fundus_image_traits	inception_PC8	rs147709038	12	96204536	rs55971426	2019-01-28	30535121	Gao XR	2018-12-07	Hum Mol Genet	www.ncbi.nlm.nih.gov/pubmed/30535121	Genome-wide association analyses identify 139 loci associated with macular thickness in the UK Biobank cohort.	Macular thickness	59,814 European ancestry individuals	8,609 European ancestry individuals	12q23.1	LINC02410, LOC105369921	LINC02410			ENSG00000258292	NA	NA	rs55971426-?	rs55971426	0	55971426	intron_variant	0	NR	2e-37	36.699		1.0847	[0.91-1.26] unit increase	Affymetrix [11100000] (imputed)	N	Eye Traits/Diseases
Fundus_image_traits	inception_PC8	rs147709038	12	96259951	rs17369927	2020-08-03	32352494	Han X	2020-04-30	JAMA Ophthalmol	www.ncbi.nlm.nih.gov/pubmed/32352494	Association of Myopia and Intraocular Pressure With Retinal Detachment in European Descent Participants of the UK Biobank Cohort: A Mendelian Randomization Study.	Spherical equivalent	95,827 European ancestry individuals	NA	12q23.1	NR	SNRPF			ENSG00000139343	NA	NA	rs17369927-A	rs17369927	0	17369927	3_prime_UTR_variant	0		2e-09	8.69897		0.09	[0.07-0.11] unit increase	NR [NR]	N	Eye Traits/Diseases
Fundus_image_traits	inception_PC8	rs7176632	15	28211758	rs4778218	2021-08-24	33692100	Simcoe M	2021-03-10	Sci Adv	www.ncbi.nlm.nih.gov/pubmed/33692100	Genome-wide association study in almost 195,000 individuals identifies 50 previously unidentified genetic loci for eye color.	Eye color	157,485 European ancestry individuals	35,501 European ancestry individuals, 959 Han Chinese ancestry individuals, 677 Indian ancestry individuals	15q13.1	HERC2	OCA2, OCA2			ENSG00000277361, ENSG00000104044	NA	NA	rs4778218-G	rs4778218	0	4778218	intron_variant	0	0.834	0	330	(EA, discovery)	2.605	[2.59-2.62] unit decrease	Illumina [11532091] (imputed)	N	Eye Traits/Diseases
Fundus_image_traits	inception_PC8	rs1800407	15	28230318	rs1800407	2020-05-13	31816047	Boutin TS	2019-12-09	Hum Mol Genet	www.ncbi.nlm.nih.gov/pubmed/31816047	Insights into the genetic basis of retinal detachment.	Cataracts (operation)	21,679 British ancestry cases, 387,283 British ancestry controls	NA	15q13.1	OCA2	OCA2, OCA2			ENSG00000277361, ENSG00000104044	NA	NA	rs1800407-?	rs1800407	0	1800407	missense_variant	0	0.086	1e-10	10		1.11362	[1.08-1.15]	Affymetrix [NR] (imputed)	N	Eye Traits/Diseases
Fundus_image_traits	inception_PC8	rs1800407	15	28230318	rs1800407	2020-01-23	26567291	Jensen RA	2015-11-13	Circ Cardiovasc Genet	www.ncbi.nlm.nih.gov/pubmed/26567291	Novel Genetic Loci Associated With Retinal Microvascular Diameter.	Central retinal vein equivalent	14,740 European ancestry individuals, 5,113 Asian ancestry individuals, 3,345 African American individuals, 1,077 Hispanic individuals	5,472 European ancestry individuals	15q13.1	OCA2	OCA2, OCA2			ENSG00000277361, ENSG00000104044	NA	NA	rs1800407-T	rs1800407	0	1800407	missense_variant	0	NR	3e-08	7.52288		0.11	[0.071-0.149] unit decrease	Illumina [223566]	N	Eye Traits/Diseases
Fundus_image_traits	inception_PC8	rs1800407	15	28230318	rs1800407	2020-01-23	26567291	Jensen RA	2015-11-13	Circ Cardiovasc Genet	www.ncbi.nlm.nih.gov/pubmed/26567291	Novel Genetic Loci Associated With Retinal Microvascular Diameter.	Central retinal arteriolar equivalent	14,740 European ancestry individuals, 5,113 Asian ancestry individuals, 3,345 African American individuals, 1,077 Hispanic individuals	5,472 European ancestry individuals	15q13.1	OCA2	OCA2, OCA2			ENSG00000277361, ENSG00000104044	NA	NA	rs1800407-T	rs1800407	0	1800407	missense_variant	0	NR	7e-12	11.1549		0.14	[0.1-0.18] unit decrease	Illumina [240931]	N	Eye Traits/Diseases
Fundus_image_traits	inception_PC8	rs1800407	15	28230318	rs1800407	2019-03-28	30664655	Adhikari K	2019-01-21	Nat Commun	www.ncbi.nlm.nih.gov/pubmed/30664655	A GWAS in Latin Americans highlights the convergent evolution of lighter skin pigmentation in Eurasia.	Eye color	6,236 Latin American individuals	NA	15q13.1	OCA2	OCA2, OCA2			ENSG00000277361, ENSG00000104044	NA	NA	rs1800407-?	rs1800407	0	1800407	missense_variant	0	NR	6e-17	16.2218	(conditional on rs16891982, rs12203592, rs10809826, rs1800404, rs12913832 and rs1426654)	NA		Illumina [8896142] (imputed)	N	Eye Traits/Diseases
Fundus_image_traits	inception_PC8	rs1800407	15	28230318	rs1800407	2019-03-28	30664655	Adhikari K	2019-01-21	Nat Commun	www.ncbi.nlm.nih.gov/pubmed/30664655	A GWAS in Latin Americans highlights the convergent evolution of lighter skin pigmentation in Eurasia.	Eye color (saturation)	6,236 Latin American individuals	NA	15q13.1	OCA2	OCA2, OCA2			ENSG00000277361, ENSG00000104044	NA	NA	rs1800407-?	rs1800407	0	1800407	missense_variant	0	NR	1e-07	7		NA		Illumina [8896142] (imputed)	N	Eye Traits/Diseases
Fundus_image_traits	inception_PC8	rs1800407	15	28230318	rs1800407	2019-03-28	30664655	Adhikari K	2019-01-21	Nat Commun	www.ncbi.nlm.nih.gov/pubmed/30664655	A GWAS in Latin Americans highlights the convergent evolution of lighter skin pigmentation in Eurasia.	Eye color (brightness)	6,236 Latin American individuals	NA	15q13.1	OCA2	OCA2, OCA2			ENSG00000277361, ENSG00000104044	NA	NA	rs1800407-?	rs1800407	0	1800407	missense_variant	0	NR	1e-19	19	(conditional on rs16891982, rs12203592, rs10809826, rs1800404, rs12913832 and rs1426654)	NA		Illumina [8896142] (imputed)	N	Eye Traits/Diseases
Fundus_image_traits	inception_PC8	rs1800407	15	28230318	rs1800407	2019-03-28	30664655	Adhikari K	2019-01-21	Nat Commun	www.ncbi.nlm.nih.gov/pubmed/30664655	A GWAS in Latin Americans highlights the convergent evolution of lighter skin pigmentation in Eurasia.	Eye color (hue)	6,236 Latin American individuals	NA	15q13.1	OCA2	OCA2, OCA2			ENSG00000277361, ENSG00000104044	NA	NA	rs1800407-?	rs1800407	0	1800407	missense_variant	0	NR	5e-06	5.30103		NA		Illumina [8896142] (imputed)	N	Eye Traits/Diseases
Fundus_image_traits	inception_PC8	rs1800407	15	28230318	rs1800407	2019-01-28	30535121	Gao XR	2018-12-07	Hum Mol Genet	www.ncbi.nlm.nih.gov/pubmed/30535121	Genome-wide association analyses identify 139 loci associated with macular thickness in the UK Biobank cohort.	Macular thickness	59,814 European ancestry individuals	8,609 European ancestry individuals	15q13.1	OCA2	OCA2, OCA2			ENSG00000277361, ENSG00000104044	NA	NA	rs1800407-?	rs1800407	0	1800407	missense_variant	0	NR	4e-21	20.3979		1.1367	[0.9-1.38] unit increase	Affymetrix [11100000] (imputed)	N	Eye Traits/Diseases
Fundus_image_traits	inception_PC8	rs1800407	15	28230318	rs1800407	2021-05-18	33979322	Currant H	2021-05-12	PLoS Genet	www.ncbi.nlm.nih.gov/pubmed/33979322	Genetic variation affects morphological retinal phenotypes extracted from UK Biobank optical coherence tomography images.	Retinal nerve fibre layer thickness or ganglion cell inner plexiform layer thickness (MTAG)	31,434 European ancestry individuals	NA	15q13.1	NR	OCA2, OCA2			ENSG00000277361, ENSG00000104044	NA	NA	rs1800407-T	rs1800407	0	1800407	missense_variant	0	0.08	3e-12	11.5229		0.6	[0.42-0.78] unit decrease	Affymetrix [9231066] (imputed)	N	Eye Traits/Diseases
Fundus_image_traits	inception_PC8	rs1800407	15	28230318	rs1800407	2021-05-18	33979322	Currant H	2021-05-12	PLoS Genet	www.ncbi.nlm.nih.gov/pubmed/33979322	Genetic variation affects morphological retinal phenotypes extracted from UK Biobank optical coherence tomography images.	Retinal nerve fibre layer (RNFL) thickness	31,434 European ancestry individuals	NA	15q13.1	NR	OCA2, OCA2			ENSG00000277361, ENSG00000104044	NA	NA	rs1800407-T	rs1800407	0	1800407	missense_variant	0	0.08	4e-08	7.39794		0.36	[0.22-0.5] unit decrease	Affymetrix [9231066] (imputed)	N	Eye Traits/Diseases
Fundus_image_traits	inception_PC8	rs1800407	15	28230318	rs1800407	2021-05-18	33979322	Currant H	2021-05-12	PLoS Genet	www.ncbi.nlm.nih.gov/pubmed/33979322	Genetic variation affects morphological retinal phenotypes extracted from UK Biobank optical coherence tomography images.	Ganglion cell inner plexiform layer (GCIPL) thickness	31,434 European ancestry individuals	NA	15q13.1	NR	OCA2, OCA2			ENSG00000277361, ENSG00000104044	NA	NA	rs1800407-T	rs1800407	0	1800407	missense_variant	0	0.08	3e-12	11.5229		0.6	[0.42-0.78] unit decrease	Affymetrix [9231066] (imputed)	N	Eye Traits/Diseases
Fundus_image_traits	inception_PC8	rs1800407	15	28230318	rs1800407	2021-07-07	34127677	Choquet H	2021-06-14	Nat Commun	www.ncbi.nlm.nih.gov/pubmed/34127677	A large multiethnic GWAS meta-analysis of cataract identifies new risk loci and sex-specific effects.	Cataracts	38,996 female cases, 283,185 female controls, 28,848 male cases, 234,414 male controls	211,030 female cases, 1,623,785 female controls, 136,179 male cases, 1,263,461 male controls	15q13.1	OCA2	OCA2, OCA2			ENSG00000277361, ENSG00000104044	NA	NA	rs1800407-T	rs1800407	0	1800407	missense_variant	0	NR	4e-10	9.39794	(female)	1.058	[1.04-1.08]	Affymetrix [9869154] (imputed)	N	Eye Traits/Diseases
Fundus_image_traits	inception_PC8	rs7176632	15	28231357	rs1037208	2021-08-24	33692100	Simcoe M	2021-03-10	Sci Adv	www.ncbi.nlm.nih.gov/pubmed/33692100	Genome-wide association study in almost 195,000 individuals identifies 50 previously unidentified genetic loci for eye color.	Eye color	157,485 European ancestry individuals	35,501 European ancestry individuals, 959 Han Chinese ancestry individuals, 677 Indian ancestry individuals	15q13.1	OCA2	OCA2, OCA2			ENSG00000277361, ENSG00000104044	NA	NA	rs1037208-T	rs1037208	0	1037208	intron_variant	0	NR	0	330	(discovery)	5.12	NR unit decrease	Illumina [11532091] (imputed)	N	Eye Traits/Diseases
Fundus_image_traits	inception_PC8	15:28345248_TACAC_T	15	28437061	rs72714143	2021-07-07	34127677	Choquet H	2021-06-14	Nat Commun	www.ncbi.nlm.nih.gov/pubmed/34127677	A large multiethnic GWAS meta-analysis of cataract identifies new risk loci and sex-specific effects.	Cataracts	28,092 non-Hispanic White ancestry cases, 50,487 non-Hispanic White ancestry controls, 31,852 European ancestry cases, 428,084 European ancestry controls	NA	15q13.1	NR	HERC2, HERC2			ENSG00000276802, ENSG00000128731	NA	NA	rs72714143-G	rs72714143	0	72714143	intron_variant	0	NR	2e-15	14.699		1.1027		Affymetrix [9869154] (imputed)	N	Eye Traits/Diseases
Fundus_image_traits	inception_PC8	15:28345248_TACAC_T	15	28437061	rs72714143	2021-07-07	34127677	Choquet H	2021-06-14	Nat Commun	www.ncbi.nlm.nih.gov/pubmed/34127677	A large multiethnic GWAS meta-analysis of cataract identifies new risk loci and sex-specific effects.	Cataracts	38,996 female cases, 283,185 female controls, 28,848 male cases, 234,414 male controls	211,030 female cases, 1,623,785 female controls, 136,179 male cases, 1,263,461 male controls	15q13.1	OCA2	HERC2, HERC2			ENSG00000276802, ENSG00000128731	NA	NA	rs72714143-G	rs72714143	0	72714143	intron_variant	0	NR	3e-06	5.52288	(male)	1.0502	[1.03-1.07]	Affymetrix [9869154] (imputed)	N	Eye Traits/Diseases
Fundus_image_traits	inception_PC8	rs112364254	17	79526821	rs6565597	2016-10-10	26691988	Fritsche LG	2015-12-21	Nat Genet	www.ncbi.nlm.nih.gov/pubmed/26691988	A large genome-wide association study of age-related macular degeneration highlights contributions of rare and common variants.	Advanced age-related macular degeneration	16,144 European ancestry cases, 17,832 European ancestry controls	473 Asian ancestry cases, 1,099 Asian ancestry controls, 52 African ancestry cases, 361 African ancestry cases, 254 other non-European ancestry cases, 694 other non-European ancestry controls	17q25.3	NPLOC4, TSPAN10	NPLOC4			ENSG00000182446	NA	NA	rs6565597-?	rs6565597	0	6565597	intron_variant	0	NR	2e-11	10.699	(EA)	1.13		Illumina [12023830] (imputed)	N	Eye Traits/Diseases
Fundus_image_traits	inception_PC8	rs112364254	17	79538841	rs9911460	2020-08-03	32352494	Han X	2020-04-30	JAMA Ophthalmol	www.ncbi.nlm.nih.gov/pubmed/32352494	Association of Myopia and Intraocular Pressure With Retinal Detachment in European Descent Participants of the UK Biobank Cohort: A Mendelian Randomization Study.	Spherical equivalent	95,827 European ancestry individuals	NA	17q25.3	NR	NPLOC4			ENSG00000182446	NA	NA	rs9911460-A	rs9911460	0	9911460	intron_variant	0		7e-19	18.1549		0.1	[0.08-0.12] unit increase	NR [NR]	N	Eye Traits/Diseases
Fundus_image_traits	inception_PC8	rs112364254	17	79549250	rs34635363	2019-02-15	30306274	Shah RL	2018-10-10	Hum Genet	www.ncbi.nlm.nih.gov/pubmed/30306274	Genome-wide association studies for corneal and refractive astigmatism in UK Biobank demonstrate a shared role for myopia susceptibility loci.	Refractive astigmatism	88,005 European ancestry individuals		17q25.3	NPLOC4	NPLOC4			ENSG00000182446	NA	NA	rs34635363-G	rs34635363	0	34635363	intron_variant	0	0.641	2e-09	8.69897		0.018	[0.012-0.024] dioptres decrease	NR [5900115] (imputed)	N	Eye Traits/Diseases
Fundus_image_traits	inception_PC8	rs112364254	17	79557043	rs67050149	2018-05-11	29617998	Gao XR	2018-03-28	Hum Mol Genet	www.ncbi.nlm.nih.gov/pubmed/29617998	Genome-Wide Association Analyses Identify New Loci Influencing Intraocular Pressure.	Intraocular pressure	115,486 European ancestry individuals	NA	17q25.3	NPLOC4	NPLOC4			ENSG00000182446	NA	NA	rs67050149-C	rs67050149	0	67050149	intron_variant	0	0.6402	7e-12	11.1549		0.096	[0.067-0.125] unit decrease	Affymetrix [~ 11900000] (imputed)	N	Eye Traits/Diseases
Fundus_image_traits	inception_PC8	rs112364254	17	79564930	rs71373084	2020-05-13	31816047	Boutin TS	2019-12-09	Hum Mol Genet	www.ncbi.nlm.nih.gov/pubmed/31816047	Insights into the genetic basis of retinal detachment.	Cataracts (operation)	21,679 British ancestry cases, 387,283 British ancestry controls	NA	17q25.3	NPLOC4	NPLOC4			ENSG00000182446	NA	NA	rs71373084-?	rs71373084	0	71373084	intron_variant	0	0.358	2e-12	11.699		1.07327	[1.05-1.09]	Affymetrix [NR] (imputed)	N	Eye Traits/Diseases
Fundus_image_traits	inception_PC8	rs112364254	17	79572253	rs11650127	2020-07-07	32528159	Choquet H	2020-06-11	Commun Biol	www.ncbi.nlm.nih.gov/pubmed/32528159	A multiethnic genome-wide analysis of 44,039 individuals identifies 41 new loci associated with central corneal thickness.	Central corneal thickness	32,292 European ancestry individuals, 9,623 East Asian ancestry individuals, 1,367 Hispanic/Latino individuals, 757 African American individuals	NA	17q25.3	NPLOC4	NPLOC4			ENSG00000182446	NA	NA	rs11650127-?	rs11650127	0	11650127	intron_variant	0	NA	5e-11	10.301		1.96	[1.37-2.55] unit decrease	Affymetrix [5541230] (imputed)	N	Eye Traits/Diseases
Fundus_image_traits	inception_PC8	rs112364254	17	79578287	rs112364254	2021-07-07	34127677	Choquet H	2021-06-14	Nat Commun	www.ncbi.nlm.nih.gov/pubmed/34127677	A large multiethnic GWAS meta-analysis of cataract identifies new risk loci and sex-specific effects.	Cataracts	38,996 female cases, 283,185 female controls, 28,848 male cases, 234,414 male controls	211,030 female cases, 1,623,785 female controls, 136,179 male cases, 1,263,461 male controls	17q25.3	NPLOC4	NPLOC4			ENSG00000182446	NA	NA	rs112364254-A	rs112364254	0	112364254	intron_variant	0	NR	2e-18	17.699	(female)	1.04406	[1.03-1.05]	Affymetrix [9869154] (imputed)	N	Eye Traits/Diseases
Fundus_image_traits	inception_PC8	rs112364254	17	79583473	rs7503894	2021-05-18	33979322	Currant H	2021-05-12	PLoS Genet	www.ncbi.nlm.nih.gov/pubmed/33979322	Genetic variation affects morphological retinal phenotypes extracted from UK Biobank optical coherence tomography images.	Retinal nerve fibre layer thickness or ganglion cell inner plexiform layer thickness (MTAG)	31,434 European ancestry individuals	NA	17q25.3	NR	NPLOC4			ENSG00000182446	NA	NA	rs7503894-C	rs7503894	0	7503894	intron_variant	0	0.65	2e-29	28.699		0.56	[0.46-0.66] unit increase	Affymetrix [9231066] (imputed)	N	Eye Traits/Diseases
Fundus_image_traits	inception_PC8	rs112364254	17	79583473	rs7503894	2021-05-18	33979322	Currant H	2021-05-12	PLoS Genet	www.ncbi.nlm.nih.gov/pubmed/33979322	Genetic variation affects morphological retinal phenotypes extracted from UK Biobank optical coherence tomography images.	Retinal nerve fibre layer (RNFL) thickness	31,434 European ancestry individuals	NA	17q25.3	NR	NPLOC4			ENSG00000182446	NA	NA	rs7503894-C	rs7503894	0	7503894	intron_variant	0	0.65	4e-22	21.3979		0.37	[0.29-0.45] unit increase	Affymetrix [9231066] (imputed)	N	Eye Traits/Diseases
Fundus_image_traits	inception_PC8	rs112364254	17	79583473	rs7503894	2021-05-18	33979322	Currant H	2021-05-12	PLoS Genet	www.ncbi.nlm.nih.gov/pubmed/33979322	Genetic variation affects morphological retinal phenotypes extracted from UK Biobank optical coherence tomography images.	Ganglion cell inner plexiform layer (GCIPL) thickness	31,434 European ancestry individuals	NA	17q25.3	NR	NPLOC4			ENSG00000182446	NA	NA	rs7503894-C	rs7503894	0	7503894	intron_variant	0	0.65	2e-29	28.699		0.56	[0.46-0.66] unit increase	Affymetrix [9231066] (imputed)	N	Eye Traits/Diseases
Fundus_image_traits	inception_PC8	rs112364254	17	79585492	rs75078292	2019-12-11	31073882	Plotnikov D	2019-05-09	Hum Genet	www.ncbi.nlm.nih.gov/pubmed/31073882	A commonly occurring genetic variant within the NPLOC4-TSPAN10-PDE6G gene cluster is associated with the risk of strabismus.	Strabismus	1,345 British ancestry cases, 65,349 British ancestry controls	116 cases, 5,084 controls	17q25.3	NR	NPLOC4			ENSG00000182446	NA	NA	rs75078292-A	rs75078292	0	75078292	intron_variant	0	0.35	2e-08	7.69897	(EA)	1.25	[1.16-1.36]	Affymetrix [7469170] (imputed)	N	Eye Traits/Diseases
Fundus_image_traits	inception_PC8	rs11150803	17	79596811	rs9894429	2010-06-14	20463881	Liu F	2010-05-16	PLoS Genet	www.ncbi.nlm.nih.gov/pubmed/20463881	Digital quantification of human eye color highlights genetic association of three new loci.	Eye color traits	5,951 European ancestry individuals	3,543 European ancestry individuals	17q25.3	NPLOC4, HGS	NPLOC4			ENSG00000182446	NA	NA	rs9894429-T	rs9894429	0	9894429	synonymous_variant	0	NR	9e-14	13.0458	(CHS1)	0.12	[NR] % increase	Illumina [2543887] (imputed)	N	Eye Traits/Diseases
Fundus_image_traits	inception_PC8	rs112364254	17	79602063	rs9905786	2020-01-21	31809533	Han X	2019-09-06	Hum Mol Genet	www.ncbi.nlm.nih.gov/pubmed/31809533	Genome-wide association analysis of 95‚Äö√Ñ√¢549 individuals identifies novel loci and genes influencing optic disc morphology.	Optic disc size	67,040 British ancestry individuals	28,509 European ancestry individuals	17q25.3	NPLOC4	NPLOC4			ENSG00000182446	NA	NA	rs9905786-T	rs9905786	0	9905786	intron_variant	0	0.64	5e-25	24.301		0.02	unit increase	Affymetrix [8928767] (imputed)	N	Eye Traits/Diseases
Fundus_image_traits	inception_PC8	rs112364254	17	79606820	rs9747347	2020-05-28	32231278	Hysi PG	2020-03-30	Nat Genet	www.ncbi.nlm.nih.gov/pubmed/32231278	Meta-analysis of 542,934 subjects of European ancestry identifies new genes and mechanisms predisposing to refractive error and myopia.	Refractive error	542,934 European ancestry individuals	NA	17q25.3	TMEM105, BAHCC1, ACTG1, FSCN2, NPLOC4, TSPAN10, PDE6G, CCDC137, OXLD1, ARL16, HGS, MRPL12, SLC25A10, LRRC45, DCXR, RAC3, DUS1L, FASN, CCDC57, SLC16A3	NPLOC4, TSPAN10			ENSG00000182446, ENSG00000182612	NA	NA	rs9747347-?	rs9747347	0	9747347	intron_variant	0		2e-50	49.699		NA		Affymetrix, Illumina [NR] (imputed)	N	Eye Traits/Diseases
Fundus_image_traits	inception_PC8	rs112364254	17	79606820	rs9747347	2017-05-11	27182965	Pickrell JK	2016-05-16	Nat Genet	www.ncbi.nlm.nih.gov/pubmed/27182965	Detection and interpretation of shared genetic influences on 42 human traits.	Myopia	106,086 European ancestry cases, 85,757 European ancestry controls	NA	17q25.3	NPLOC4, TSPAN10	NPLOC4, TSPAN10			ENSG00000182446, ENSG00000182612	NA	NA	rs9747347-?	rs9747347	0	9747347	intron_variant	0	NR	2e-18	17.699		1.074	[1.057-1.092]	Illumina [13762925] (imputed)	N	Eye Traits/Diseases
Fundus_image_traits	inception_PC8	rs112364254	17	79611271	rs62075722	2019-02-15	30306274	Shah RL	2018-10-10	Hum Genet	www.ncbi.nlm.nih.gov/pubmed/30306274	Genome-wide association studies for corneal and refractive astigmatism in UK Biobank demonstrate a shared role for myopia susceptibility loci.	Corneal astigmatism	69,140 European ancestry cases, 17,195 European ancestry controls	NA	17q25.3	TSPAN10	NPLOC4, TSPAN10			ENSG00000182446, ENSG00000182612	NA	NA	rs62075722-G	rs62075722	0	62075722	intron_variant	0	NR	8e-09	8.09691		1.075	[1.051-1.100]	NR [5921785] (imputed)	N	Eye Traits/Diseases
Fundus_image_traits	inception_PC8	rs112364254	17	79611271	rs62075722	2019-02-15	30306274	Shah RL	2018-10-10	Hum Genet	www.ncbi.nlm.nih.gov/pubmed/30306274	Genome-wide association studies for corneal and refractive astigmatism in UK Biobank demonstrate a shared role for myopia susceptibility loci.	Corneal astigmatism	Up to 86,335 European ancestry individuals		17q25.3	TSPAN10	NPLOC4, TSPAN10			ENSG00000182446, ENSG00000182612	NA	NA	rs62075722-A	rs62075722	0	62075722	intron_variant	0	0.358	2e-13	12.699		0.022	[0.016-0.028] dioptres increase	NR [5901671] (imputed)	N	Eye Traits/Diseases
Fundus_image_traits	inception_PC8	rs112364254	17	79611326	rs62075723	2018-09-20	29808027	Tedja MS	2018-05-28	Nat Genet	www.ncbi.nlm.nih.gov/pubmed/29808027	Genome-wide association meta-analysis highlights light-induced signaling as a driver for refractive error.	Myopia (age of diagnosis)	104,293 European ancestry individuals	NA	17q25.3	NR	TSPAN10, NPLOC4			ENSG00000182612, ENSG00000182446	NA	NA	rs62075723-A	rs62075723	0	62075723	intron_variant	0	0.6304	6e-13	12.2218		0.0568	[0.041-0.072] unit increase	Illumina [~ 10600000] (imputed)	N	Eye Traits/Diseases
Fundus_image_traits	inception_PC8	rs112364254	17	79612397	rs6420484	2018-09-20	29808027	Tedja MS	2018-05-28	Nat Genet	www.ncbi.nlm.nih.gov/pubmed/29808027	Genome-wide association meta-analysis highlights light-induced signaling as a driver for refractive error.	Spherical equivalent or myopia (age of diagnosis)	145,366 European ancestry individuals, 2,610 Erasmus Rucphen (founder/genetic isolate) individuals, 509 Talana (founder/genetic isolate) individuals, 15,044 East Asian ancestry individuals, 2,275 Malay ancestry individuals, 2,110 Indian ancestry individuals, 2,506 Asian ancestry individuals	NA	17q25.3	TSPAN10	NPLOC4, TSPAN10			ENSG00000182446, ENSG00000182612	NA	NA	rs6420484-A	rs6420484	0	6420484	missense_variant	0	0.3554	3e-09	8.52288		5.943	[NR] z score decrease	Affymetrix, Illumina [~ 11000000] (imputed)	N	Eye Traits/Diseases
Fundus_image_traits	inception_PC8	rs112364254	17	79612397	rs6420484	2021-08-24	33692100	Simcoe M	2021-03-10	Sci Adv	www.ncbi.nlm.nih.gov/pubmed/33692100	Genome-wide association study in almost 195,000 individuals identifies 50 previously unidentified genetic loci for eye color.	Eye color	157,485 European ancestry individuals	35,501 European ancestry individuals, 959 Han Chinese ancestry individuals, 677 Indian ancestry individuals	17q25.3	TSPAN10	NPLOC4, TSPAN10			ENSG00000182446, ENSG00000182612	NA	NA	rs6420484-G	rs6420484	0	6420484	missense_variant	0	0.645	8e-90	89.0969	(EA, discovery)	0.161	[0.15-0.18] unit decrease	Illumina [11532091] (imputed)	N	Eye Traits/Diseases
Fundus_image_traits	inception_PC8	rs112364254	17	79615572	rs7405453	2019-01-28	30535121	Gao XR	2018-12-07	Hum Mol Genet	www.ncbi.nlm.nih.gov/pubmed/30535121	Genome-wide association analyses identify 139 loci associated with macular thickness in the UK Biobank cohort.	Macular thickness	59,814 European ancestry individuals	8,609 European ancestry individuals	17q25.3	TSPAN10	TSPAN10			ENSG00000182612	NA	NA	rs7405453-?	rs7405453	0	7405453	3_prime_UTR_variant	0	NR	1e-118	118		1.572	[1.43-1.71] unit decrease	Affymetrix [11100000] (imputed)	N	Eye Traits/Diseases
Fundus_image_traits	inception_PC8	rs112364254	17	79615572	rs7405453	2018-05-11	29617998	Gao XR	2018-03-28	Hum Mol Genet	www.ncbi.nlm.nih.gov/pubmed/29617998	Genome-Wide Association Analyses Identify New Loci Influencing Intraocular Pressure.	Intraocular pressure	115,486 European ancestry individuals	NA	17q25.3	TSPAN10	TSPAN10			ENSG00000182612	NA	NA	rs7405453-A	rs7405453	0	7405453	3_prime_UTR_variant	0	0.3611	2e-13	12.699		0.1041	[0.076-0.133] unit increase	Affymetrix [~ 11900000] (imputed)	N	Eye Traits/Diseases
Fundus_image_traits	inception_PC8	rs10403540	19	39151034	rs1808382	2020-01-13	31597446	Veluchamy A	2019-10-10	Arterioscler Thromb Vasc Biol	www.ncbi.nlm.nih.gov/pubmed/31597446	Novel Genetic Locus Influencing Retinal Venular Tortuosity Is Also Associated With Risk of Coronary Artery Disease.	Retinal venular tortuosity	3,094 European ancestry individuals	1,413 European ancestry individuals	19q13.2	ACTN4	ACTN4, ACTN4			ENSG00000130402, ENSG00000282844	NA	NA	rs1808382-T	rs1808382	0	1808382	intron_variant	0	0.47	2e-13	12.699		0.109	[0.08-0.138] unit decrease	Affymetrix, Illumina [NR] (imputed)	N	Eye Traits/Diseases
Fundus_image_traits	inception_PC8	rs9330813	22	46363739	rs10453441	2015-11-12	25823570	Miyake M	2015-03-31	Nat Commun	www.ncbi.nlm.nih.gov/pubmed/25823570	Identification of myopia-associated WNT7B polymorphisms provides insights into the mechanism underlying the development of myopia.	Corneal curvature	Up to 3,248 Japanese ancestry individuals	6,234 East Asian ancestry individuals, 2,007 European ancestry individuals	22q13.31	WNT7B	WNT7B			ENSG00000188064	NA	NA	rs10453441-A	rs10453441	0	10453441	intron_variant	0	0.33	3e-40	39.5229		0.051	[0.043-0.059] unit increase	Illumina [1773334] (imputed)	N	Eye Traits/Diseases
Fundus_image_traits	inception_PC8	rs9330813	22	46363739	rs10453441	2017-03-31	28171582	Gao X	2016-11-15	Hum Mol Genet	www.ncbi.nlm.nih.gov/pubmed/28171582	Genome-wide association study identifies WNT7B as a novel locus for central corneal thickness in Latinos.	Central corneal thickness	3,584 Latino individuals	931 Latino individuals	22q13.31	WNT7B	WNT7B			ENSG00000188064	NA	NA	rs10453441-G	rs10453441	0	10453441	intron_variant	0	0.455	6e-09	8.22185		4.51	[NR] unit decrease (initial cohort)	Illumina [576798] (imputed)	N	Eye Traits/Diseases
Fundus_image_traits	inception_PC8	rs9330813	22	46363739	rs10453441	2018-08-09	29847655	Fan BJ	2018-05-01	Invest Ophthalmol Vis Sci	www.ncbi.nlm.nih.gov/pubmed/29847655	Family-Based Genome-Wide Association Study of South Indian Pedigrees Supports WNT7B as a Central Corneal Thickness Locus.	Central corneal thickness	195 South Indian ancestry individuals from 15 families	1,520 Singaporean Indian individuals, 4,038 Mexican American individuals, 6,911 European ancestry individuals	22q13.31	WNT7B	WNT7B			ENSG00000188064	NA	NA	rs10453441-G	rs10453441	0	10453441	intron_variant	0	NR	2e-11	10.699		3.11	[2.20-4.02] unit decrease	Illumina [1223314]	N	Eye Traits/Diseases
Fundus_image_traits	inception_PC8	rs9330813	22	46364161	rs9330813	2020-08-03	32352494	Han X	2020-04-30	JAMA Ophthalmol	www.ncbi.nlm.nih.gov/pubmed/32352494	Association of Myopia and Intraocular Pressure With Retinal Detachment in European Descent Participants of the UK Biobank Cohort: A Mendelian Randomization Study.	Spherical equivalent	95,827 European ancestry individuals	NA	22q13.31	NR	WNT7B			ENSG00000188064	NA	NA	rs9330813-G	rs9330813	0	9330813	intron_variant	0		5e-14	13.301		0.09	[0.07-0.11] unit increase	NR [NR]	N	Eye Traits/Diseases
Fundus_image_traits	inception_PC8	rs9330813	22	46364161	rs9330813	2020-01-21	31809533	Han X	2019-09-06	Hum Mol Genet	www.ncbi.nlm.nih.gov/pubmed/31809533	Genome-wide association analysis of 95‚Äö√Ñ√¢549 individuals identifies novel loci and genes influencing optic disc morphology.	Optic disc size	67,040 British ancestry individuals	28,509 European ancestry individuals	22q13.31	WNT7B	WNT7B			ENSG00000188064	NA	NA	rs9330813-A	rs9330813	0	9330813	intron_variant	0	0.31	1e-09	9		0.01	unit decrease	Affymetrix [8928767] (imputed)	N	Eye Traits/Diseases
Fundus_image_traits	inception_PC8	rs9330813	22	46364161	rs9330813	2018-08-09	29847655	Fan BJ	2018-05-01	Invest Ophthalmol Vis Sci	www.ncbi.nlm.nih.gov/pubmed/29847655	Family-Based Genome-Wide Association Study of South Indian Pedigrees Supports WNT7B as a Central Corneal Thickness Locus.	Central corneal thickness	195 South Indian ancestry individuals from 15 families	4,038 Mexican American individuals, 4,806 European ancestry individuals	22q13.31	WNT7B	WNT7B			ENSG00000188064	NA	NA	rs9330813-A	rs9330813	0	9330813	intron_variant	0	NR	2e-09	8.69897		3.94	[2.66-5.23] unit decrease	Illumina [1223314]	N	Eye Traits/Diseases
Fundus_image_traits	inception_PC8	rs9330813	22	46364161	rs9330813	2018-08-09	29847655	Fan BJ	2018-05-01	Invest Ophthalmol Vis Sci	www.ncbi.nlm.nih.gov/pubmed/29847655	Family-Based Genome-Wide Association Study of South Indian Pedigrees Supports WNT7B as a Central Corneal Thickness Locus.	Central corneal thickness	195 South Indian ancestry individuals from 15 families	4,038 Mexican American individuals, 4,806 European ancestry individuals	22q13.31	WNT7B	WNT7B			ENSG00000188064	NA	NA	rs9330813-A	rs9330813	0	9330813	intron_variant	0	NR	2e-07	6.69897	(South Indian)	17.18	[10.82-23.54] unit decrease	Illumina [1223314]	N	Eye Traits/Diseases
Fundus_image_traits	inception_PC8	rs9330813	22	46377008	rs75159625	2019-01-28	30535121	Gao XR	2018-12-07	Hum Mol Genet	www.ncbi.nlm.nih.gov/pubmed/30535121	Genome-wide association analyses identify 139 loci associated with macular thickness in the UK Biobank cohort.	Macular thickness	59,814 European ancestry individuals	8,609 European ancestry individuals	22q13.31	WNT7B, LOC730668	WNT7B - LINC00899	ENSG00000188064	ENSG00000231711		3966	58779	rs75159625-?	rs75159625	0	75159625	regulatory_region_variant	1	NR	8e-20	19.0969		0.646	[0.5-0.79] unit decrease	Affymetrix [11100000] (imputed)	N	Eye Traits/Diseases
Fundus_image_traits	inception_PC8	rs9330813	22	46383612	rs73175083	2020-05-28	32231278	Hysi PG	2020-03-30	Nat Genet	www.ncbi.nlm.nih.gov/pubmed/32231278	Meta-analysis of 542,934 subjects of European ancestry identifies new genes and mechanisms predisposing to refractive error and myopia.	Refractive error	542,934 European ancestry individuals	NA	22q13.31	WNT7B, MIRLET7BHG, PPARA	WNT7B - LINC00899	ENSG00000188064	ENSG00000231711		10570	52175	rs73175083-?	rs73175083	0	73175083	intergenic_variant	1		1e-26	26		NA		Affymetrix, Illumina [NR] (imputed)	N	Eye Traits/Diseases
Fundus_image_traits	mobilenet_PC10	rs598158	1	110611886	rs3754442	2020-01-21	31809533	Han X	2019-09-06	Hum Mol Genet	www.ncbi.nlm.nih.gov/pubmed/31809533	Genome-wide association analysis of 95‚Äö√Ñ√¢549 individuals identifies novel loci and genes influencing optic disc morphology.	Optic disc size	67,040 British ancestry individuals	28,509 European ancestry individuals	1p13.3	ALX3	ALX3, STRIP1			ENSG00000156150, ENSG00000143093	NA	NA	rs3754442-T	rs3754442	0	3754442	intron_variant	0	0.59	1e-09	9		0.01	unit increase	Affymetrix [8928767] (imputed)	N	Eye Traits/Diseases
Fundus_image_traits	mobilenet_PC10	rs300753	2	209063	rs300751	2020-05-28	32231278	Hysi PG	2020-03-30	Nat Genet	www.ncbi.nlm.nih.gov/pubmed/32231278	Meta-analysis of 542,934 subjects of European ancestry identifies new genes and mechanisms predisposing to refractive error and myopia.	Refractive error	542,934 European ancestry individuals	NA	2p25.3	FAM110C, SH3YL1, ACP1, FAM150B, TMEM18, SNTG2, PXDN	NA - SH3YL1		ENSG00000035115		NA	8667	rs300751-?	rs300751	0	300751	intron_variant	1		6e-25	24.2218		NA		Affymetrix, Illumina [NR] (imputed)	N	Eye Traits/Diseases
Fundus_image_traits	mobilenet_PC10	rs7595075	2	286756	rs60843830	2016-12-13	27020472	Fan Q	2016-03-29	Nat Commun	www.ncbi.nlm.nih.gov/pubmed/27020472	Meta-analysis of gene-environment-wide association scans accounting for education level identifies additional loci for refractive error.	Spherical equivalent (joint analysis main effects and education interaction)	2,604 Erasmus Rucphen population isolate individuals, 456 Sardinian population isolate individuals, 36,976 European ancestry individuals, 5,971 East Asian ancestry individuals, 2,256 Malay ancestry individuals, 2,088 Indian ancestry individuals	NA	2p25.3	FAM150B-ACP1	ALKAL2			ENSG00000189292	NA	NA	rs60843830-C	rs60843830	0	60843830	intron_variant	0	0.66	4e-08	7.39794	(European ancestry)	NA		Affymetrix, Illumina [up to 7331415] (imputed)	N	Eye Traits/Diseases
Fundus_image_traits	mobilenet_PC10	rs7595075	2	286756	rs60843830	2016-12-13	27020472	Fan Q	2016-03-29	Nat Commun	www.ncbi.nlm.nih.gov/pubmed/27020472	Meta-analysis of gene-environment-wide association scans accounting for education level identifies additional loci for refractive error.	Spherical equivalent (joint analysis main effects and education interaction)	2,604 Erasmus Rucphen population isolate individuals, 456 Sardinian population isolate individuals, 36,976 European ancestry individuals, 5,971 East Asian ancestry individuals, 2,256 Malay ancestry individuals, 2,088 Indian ancestry individuals	NA	2p25.3	FAM150B-ACP1	ALKAL2			ENSG00000189292	NA	NA	rs60843830-C	rs60843830	0	60843830	intron_variant	0	0.66	1e-09	9		NA		Affymetrix, Illumina [up to 7331415] (imputed)	N	Eye Traits/Diseases
Fundus_image_traits	mobilenet_PC10	rs6759713	2	301051	rs6753137	2018-09-20	29808027	Tedja MS	2018-05-28	Nat Genet	www.ncbi.nlm.nih.gov/pubmed/29808027	Genome-wide association meta-analysis highlights light-induced signaling as a driver for refractive error.	Spherical equivalent or myopia (age of diagnosis)	145,366 European ancestry individuals, 2,610 Erasmus Rucphen (founder/genetic isolate) individuals, 509 Talana (founder/genetic isolate) individuals, 15,044 East Asian ancestry individuals, 2,275 Malay ancestry individuals, 2,110 Indian ancestry individuals, 2,506 Asian ancestry individuals	NA	2p25.3	FAM150B, TMEM18	ALKAL2 - LINC01865	ENSG00000189292	ENSG00000233684		12200	16861	rs6753137-T	rs6753137	0	6753137	intron_variant	1	0.4556	2e-10	9.69897		6.39	[NR] z score decrease	Affymetrix, Illumina [~ 11000000] (imputed)	N	Eye Traits/Diseases
Fundus_image_traits	mobilenet_PC10	rs11693689	2	218514964	rs34183224	2019-01-28	30535121	Gao XR	2018-12-07	Hum Mol Genet	www.ncbi.nlm.nih.gov/pubmed/30535121	Genome-wide association analyses identify 139 loci associated with macular thickness in the UK Biobank cohort.	Macular thickness	59,814 European ancestry individuals	8,609 European ancestry individuals	2q35	DIRC3	DIRC3			ENSG00000231672	NA	NA	rs34183224-?	rs34183224	0	34183224	intron_variant	0	NR	4e-12	11.3979		0.9087	[0.65-1.17] unit increase	Affymetrix [11100000] (imputed)	N	Eye Traits/Diseases
Fundus_image_traits	mobilenet_PC10	rs918950	2	218667372	rs3791979	2018-10-17	29785010	Khawaja AP	2018-05-21	Nat Genet	www.ncbi.nlm.nih.gov/pubmed/29785010	Genome-wide analyses identify 68 new loci associated with intraocular pressure and improve risk prediction for primary open-angle glaucoma.	Intraocular pressure	139,555 European ancestry individuals	NA	2q35	TNS1	TNS1			ENSG00000079308	NA	NA	rs3791979-T	rs3791979	0	3791979	3_prime_UTR_variant	0	0.396	1e-09	9		0.081	[0.056-0.106] unit decrease	Affymetrix, Illumina [NR] (imputed)	N	Eye Traits/Diseases
Fundus_image_traits	mobilenet_PC10	rs918950	2	218667372	rs3791979	2018-10-10	30054594	MacGregor S	2018-07-27	Nat Genet	www.ncbi.nlm.nih.gov/pubmed/30054594	Genome-wide association study of intraocular pressure uncovers new pathways to glaucoma.	Intraocular pressure	133,492 European ancestry individuals	NA	2q35	TNS1	TNS1			ENSG00000079308	NA	NA	rs3791979-?	rs3791979	0	3791979	3_prime_UTR_variant	0	NR	4e-09	8.39794		0.0788	[0.053-0.105] unit decrease	Affymetrix, Illumina [up to 40000000] (imputed)	N	Eye Traits/Diseases
Fundus_image_traits	mobilenet_PC10	rs918950	2	218667372	rs3791979	2018-05-11	29617998	Gao XR	2018-03-28	Hum Mol Genet	www.ncbi.nlm.nih.gov/pubmed/29617998	Genome-Wide Association Analyses Identify New Loci Influencing Intraocular Pressure.	Intraocular pressure	115,486 European ancestry individuals	NA	2q35	TNS1	TNS1			ENSG00000079308	NA	NA	rs3791979-T	rs3791979	0	3791979	3_prime_UTR_variant	0	0.3952	2e-17	16.699		0.117	[0.088-0.146] unit decrease	Affymetrix [~ 11900000] (imputed)	N	Eye Traits/Diseases
Fundus_image_traits	mobilenet_PC10	rs918950	2	218675533	rs1035673	2018-01-18	29235454	Choquet H	2017-12-13	Nat Commun	www.ncbi.nlm.nih.gov/pubmed/29235454	A large multi-ethnic genome-wide association study identifies novel genetic loci for intraocular pressure.	Intraocular pressure	56,819 European ancestry individuals, 5,748 Hispanic/Latino individuals, 5,119 East Asian ancestry individuals, 2,070 African American individuals	37,930 European and Asian ancestry individuals	2q35	TNS1	TNS1			ENSG00000079308	NA	NA	rs1035673-?	rs1035673	0	1035673	intron_variant	0	NR	7e-12	11.1549		0.09	[NR] unit decrease	Affymetrix [at least 665000] (imputed)	N	Eye Traits/Diseases
Fundus_image_traits	mobilenet_PC10	rs918950	2	218683154	rs2571445	2018-05-11	29617998	Gao XR	2018-03-28	Hum Mol Genet	www.ncbi.nlm.nih.gov/pubmed/29617998	Genome-Wide Association Analyses Identify New Loci Influencing Intraocular Pressure.	Intraocular pressure	115,486 European ancestry individuals	NA	2q35	TNS1	TNS1			ENSG00000079308	NA	NA	rs2571445-A	rs2571445	0	2571445	missense_variant	0	0.3915	2e-17	16.699		0.114	[0.086-0.142] unit decrease	Affymetrix [~ 11900000] (imputed)	N	Eye Traits/Diseases
Fundus_image_traits	mobilenet_PC10	rs35965413	8	109114426	rs13271359	2021-05-18	33979322	Currant H	2021-05-12	PLoS Genet	www.ncbi.nlm.nih.gov/pubmed/33979322	Genetic variation affects morphological retinal phenotypes extracted from UK Biobank optical coherence tomography images.	Retinal nerve fibre layer thickness or ganglion cell inner plexiform layer thickness (MTAG)	31,434 European ancestry individuals	NA	8q23.1	NR	RSPO2 - AURKBP1	ENSG00000147655	ENSG00000230948		18556	28902	rs13271359-T	rs13271359	0	13271359	intergenic_variant	1	0.26	6e-26	25.2218		0.44	[0.36-0.52] unit decrease	Affymetrix [9231066] (imputed)	N	Eye Traits/Diseases
Fundus_image_traits	mobilenet_PC10	rs35965413	8	109114426	rs13271359	2021-05-18	33979322	Currant H	2021-05-12	PLoS Genet	www.ncbi.nlm.nih.gov/pubmed/33979322	Genetic variation affects morphological retinal phenotypes extracted from UK Biobank optical coherence tomography images.	Retinal nerve fibre layer (RNFL) thickness	31,434 European ancestry individuals	NA	8q23.1	NR	RSPO2 - AURKBP1	ENSG00000147655	ENSG00000230948		18556	28902	rs13271359-T	rs13271359	0	13271359	intergenic_variant	1	0.26	6e-26	25.2218		0.44	[0.36-0.52] unit decrease	Affymetrix [9231066] (imputed)	N	Eye Traits/Diseases
Fundus_image_traits	mobilenet_PC10	rs35965413	8	109114464	rs617117	2019-01-28	30535121	Gao XR	2018-12-07	Hum Mol Genet	www.ncbi.nlm.nih.gov/pubmed/30535121	Genome-wide association analyses identify 139 loci associated with macular thickness in the UK Biobank cohort.	Macular thickness	59,814 European ancestry individuals	8,609 European ancestry individuals	8q23.1	RSPO2, EIF3E	RSPO2 - AURKBP1	ENSG00000147655	ENSG00000230948		18594	28864	rs617117-?	rs617117	0	617117	intergenic_variant	1	NR	2e-09	8.69897		0.461	[0.3-0.62] unit decrease	Affymetrix [11100000] (imputed)	N	Eye Traits/Diseases
Fundus_image_traits	mobilenet_PC10	rs35663695	11	89005253	rs1847134	2010-07-16	20585627	Eriksson N	2010-06-24	PLoS Genet	www.ncbi.nlm.nih.gov/pubmed/20585627	Web-based, participant-driven studies yield novel genetic associations for common traits.	Eye color	9,126 European ancestry individuals	NA	11q14.3	TYR	TYR			ENSG00000077498	NA	NA	rs1847134-A	rs1847134	0	1847134	intron_variant	0	0.68	1e-15	15	(green eyes)	1.58	[NR]	Illumina [535076]	N	Eye Traits/Diseases
Fundus_image_traits	mobilenet_PC10	rs35663695	11	89011046	rs1393350	2008-06-16	17952075	Sulem P	2007-10-21	Nat Genet	www.ncbi.nlm.nih.gov/pubmed/17952075	Genetic determinants of hair, eye and skin pigmentation in Europeans.	Blue vs. green eyes	2,986 Icelandic ancestry individuals	3,932 European ancestry individuals	11q14.3	TYR	TYR			ENSG00000077498	NA	NA	rs1393350-A	rs1393350	0	1393350	intron_variant	0	0.23	3e-12	11.5229		1.52	[1.28-1.81]	Illumina [317511]	N	Eye Traits/Diseases
Fundus_image_traits	mobilenet_PC10	rs35663695	11	89011046	rs1393350	2010-07-16	20585627	Eriksson N	2010-06-24	PLoS Genet	www.ncbi.nlm.nih.gov/pubmed/20585627	Web-based, participant-driven studies yield novel genetic associations for common traits.	Eye color	9,126 European ancestry individuals	NA	11q14.3	TYR	TYR			ENSG00000077498	NA	NA	rs1393350-A	rs1393350	0	1393350	intron_variant	0	0.27	3e-09	8.52288	(eye color)	0.28	[NR] unit decrease	Illumina [535076]	N	Eye Traits/Diseases
Fundus_image_traits	mobilenet_PC10	rs35663695	11	89017961	rs1126809	2019-03-28	30664655	Adhikari K	2019-01-21	Nat Commun	www.ncbi.nlm.nih.gov/pubmed/30664655	A GWAS in Latin Americans highlights the convergent evolution of lighter skin pigmentation in Eurasia.	Eye color (brightness)	6,236 Latin American individuals	NA	11q14.3	TYR	TYR			ENSG00000077498	NA	NA	rs1126809-?	rs1126809	0	1126809	missense_variant	0	NR	5e-06	5.30103		NA		Illumina [8896142] (imputed)	N	Eye Traits/Diseases
Fundus_image_traits	mobilenet_PC10	rs35663695	11	89017961	rs1126809	2020-01-21	31809533	Han X	2019-09-06	Hum Mol Genet	www.ncbi.nlm.nih.gov/pubmed/31809533	Genome-wide association analysis of 95‚Äö√Ñ√¢549 individuals identifies novel loci and genes influencing optic disc morphology.	Optic disc size	67,040 British ancestry individuals	28,509 European ancestry individuals	11q14.3	TYR	TYR			ENSG00000077498	NA	NA	rs1126809-A	rs1126809	0	1126809	missense_variant	0	0.3	8e-09	8.09691		0.01	unit decrease	Affymetrix [8928767] (imputed)	N	Eye Traits/Diseases
Fundus_image_traits	mobilenet_PC10	rs35663695	11	89017961	rs1126809	2021-08-24	33692100	Simcoe M	2021-03-10	Sci Adv	www.ncbi.nlm.nih.gov/pubmed/33692100	Genome-wide association study in almost 195,000 individuals identifies 50 previously unidentified genetic loci for eye color.	Eye color	157,485 European ancestry individuals	35,501 European ancestry individuals, 959 Han Chinese ancestry individuals, 677 Indian ancestry individuals	11q14.3	TYR	TYR			ENSG00000077498	NA	NA	rs1126809-G	rs1126809	0	1126809	missense_variant	0	0.721	2e-255	254.699	(EA, discovery)	0.285	[0.27-0.3] unit increase	Illumina [11532091] (imputed)	N	Eye Traits/Diseases
Fundus_image_traits	mobilenet_PC10	rs9559797	13	111087563	rs9515212	2020-01-13	31597446	Veluchamy A	2019-10-10	Arterioscler Thromb Vasc Biol	www.ncbi.nlm.nih.gov/pubmed/31597446	Novel Genetic Locus Influencing Retinal Venular Tortuosity Is Also Associated With Risk of Coronary Artery Disease.	Maximum retinal arteriolar tortuosity	3,094 European ancestry individuals	NA	13q34	COL4A2	COL4A2			ENSG00000134871	NA	NA	rs9515212-G	rs9515212	0	9515212	intron_variant	0	NR	7e-07	6.1549		0.127	[0.078-0.176] unit increase	Affymetrix, Illumina [NR] (imputed)	N	Eye Traits/Diseases
Fundus_image_traits	mobilenet_PC10	rs9559797	13	111091995	rs7991229	2020-01-13	31597446	Veluchamy A	2019-10-10	Arterioscler Thromb Vasc Biol	www.ncbi.nlm.nih.gov/pubmed/31597446	Novel Genetic Locus Influencing Retinal Venular Tortuosity Is Also Associated With Risk of Coronary Artery Disease.	Retinal arteriolar tortuosity	3,094 European ancestry individuals	1,413 European ancestry individuals	13q34	COL4A2	COL4A2			ENSG00000134871	NA	NA	rs7991229-G	rs7991229	0	7991229	intron_variant	0	0.42	5e-12	11.301		0.103	[0.059-0.117] unit increase	Affymetrix, Illumina [NR] (imputed)	N	Eye Traits/Diseases
Fundus_image_traits	mobilenet_PC10	rs887595	14	74528023	rs10140252	2021-05-18	33979322	Currant H	2021-05-12	PLoS Genet	www.ncbi.nlm.nih.gov/pubmed/33979322	Genetic variation affects morphological retinal phenotypes extracted from UK Biobank optical coherence tomography images.	Retinal nerve fibre layer thickness or ganglion cell inner plexiform layer thickness (MTAG)	31,434 European ancestry individuals	NA	14q24.3	NR	ALDH6A1, BBOF1			ENSG00000119711, ENSG00000119636	NA	NA	rs10140252-T	rs10140252	0	10140252	intron_variant	0	0.16	1e-25	25		0.53	[0.43-0.63] unit increase	Affymetrix [9231066] (imputed)	N	Eye Traits/Diseases
Fundus_image_traits	mobilenet_PC10	rs887595	14	74528023	rs10140252	2021-05-18	33979322	Currant H	2021-05-12	PLoS Genet	www.ncbi.nlm.nih.gov/pubmed/33979322	Genetic variation affects morphological retinal phenotypes extracted from UK Biobank optical coherence tomography images.	Retinal nerve fibre layer (RNFL) thickness	31,434 European ancestry individuals	NA	14q24.3	NR	ALDH6A1, BBOF1			ENSG00000119711, ENSG00000119636	NA	NA	rs10140252-T	rs10140252	0	10140252	intron_variant	0	0.16	1e-25	25		0.53	[0.43-0.63] unit increase	Affymetrix [9231066] (imputed)	N	Eye Traits/Diseases
Fundus_image_traits	mobilenet_PC10	rs887595	14	74528023	rs10140252	2021-05-18	33979322	Currant H	2021-05-12	PLoS Genet	www.ncbi.nlm.nih.gov/pubmed/33979322	Genetic variation affects morphological retinal phenotypes extracted from UK Biobank optical coherence tomography images.	Ganglion cell inner plexiform layer (GCIPL) thickness	31,434 European ancestry individuals	NA	14q24.3	NR	ALDH6A1, BBOF1			ENSG00000119711, ENSG00000119636	NA	NA	rs10140252-T	rs10140252	0	10140252	intron_variant	0	0.16	1e-13	13		0.49	[0.35-0.63] unit increase	Affymetrix [9231066] (imputed)	N	Eye Traits/Diseases
Fundus_image_traits	mobilenet_PC10	rs887595	14	74666641	rs887595	2019-01-28	30535121	Gao XR	2018-12-07	Hum Mol Genet	www.ncbi.nlm.nih.gov/pubmed/30535121	Genome-wide association analyses identify 139 loci associated with macular thickness in the UK Biobank cohort.	Macular thickness	59,814 European ancestry individuals	8,609 European ancestry individuals	14q24.3	LIN52	LIN52			ENSG00000205659	NA	NA	rs887595-?	rs887595	0	887595	3_prime_UTR_variant	0	NR	8e-36	35.0969		1.116	[0.94-1.29] unit decrease	Affymetrix [11100000] (imputed)	N	Eye Traits/Diseases
Fundus_image_traits	mobilenet_PC10	rs7176632	15	28211758	rs4778218	2021-08-24	33692100	Simcoe M	2021-03-10	Sci Adv	www.ncbi.nlm.nih.gov/pubmed/33692100	Genome-wide association study in almost 195,000 individuals identifies 50 previously unidentified genetic loci for eye color.	Eye color	157,485 European ancestry individuals	35,501 European ancestry individuals, 959 Han Chinese ancestry individuals, 677 Indian ancestry individuals	15q13.1	HERC2	OCA2, OCA2			ENSG00000277361, ENSG00000104044	NA	NA	rs4778218-G	rs4778218	0	4778218	intron_variant	0	0.834	0	330	(EA, discovery)	2.605	[2.59-2.62] unit decrease	Illumina [11532091] (imputed)	N	Eye Traits/Diseases
Fundus_image_traits	mobilenet_PC10	rs7176632	15	28231357	rs1037208	2021-08-24	33692100	Simcoe M	2021-03-10	Sci Adv	www.ncbi.nlm.nih.gov/pubmed/33692100	Genome-wide association study in almost 195,000 individuals identifies 50 previously unidentified genetic loci for eye color.	Eye color	157,485 European ancestry individuals	35,501 European ancestry individuals, 959 Han Chinese ancestry individuals, 677 Indian ancestry individuals	15q13.1	OCA2	OCA2, OCA2			ENSG00000277361, ENSG00000104044	NA	NA	rs1037208-T	rs1037208	0	1037208	intron_variant	0	NR	0	330	(discovery)	5.12	NR unit decrease	Illumina [11532091] (imputed)	N	Eye Traits/Diseases
Fundus_image_traits	mobilenet_PC10	15:28345248_TACAC_T	15	28437061	rs72714143	2021-07-07	34127677	Choquet H	2021-06-14	Nat Commun	www.ncbi.nlm.nih.gov/pubmed/34127677	A large multiethnic GWAS meta-analysis of cataract identifies new risk loci and sex-specific effects.	Cataracts	28,092 non-Hispanic White ancestry cases, 50,487 non-Hispanic White ancestry controls, 31,852 European ancestry cases, 428,084 European ancestry controls	NA	15q13.1	NR	HERC2, HERC2			ENSG00000276802, ENSG00000128731	NA	NA	rs72714143-G	rs72714143	0	72714143	intron_variant	0	NR	2e-15	14.699		1.1027		Affymetrix [9869154] (imputed)	N	Eye Traits/Diseases
Fundus_image_traits	mobilenet_PC10	15:28345248_TACAC_T	15	28437061	rs72714143	2021-07-07	34127677	Choquet H	2021-06-14	Nat Commun	www.ncbi.nlm.nih.gov/pubmed/34127677	A large multiethnic GWAS meta-analysis of cataract identifies new risk loci and sex-specific effects.	Cataracts	38,996 female cases, 283,185 female controls, 28,848 male cases, 234,414 male controls	211,030 female cases, 1,623,785 female controls, 136,179 male cases, 1,263,461 male controls	15q13.1	OCA2	HERC2, HERC2			ENSG00000276802, ENSG00000128731	NA	NA	rs72714143-G	rs72714143	0	72714143	intron_variant	0	NR	3e-06	5.52288	(male)	1.0502	[1.03-1.07]	Affymetrix [9869154] (imputed)	N	Eye Traits/Diseases
Fundus_image_traits	mobilenet_PC10	rs979972	19	39151034	rs1808382	2020-01-13	31597446	Veluchamy A	2019-10-10	Arterioscler Thromb Vasc Biol	www.ncbi.nlm.nih.gov/pubmed/31597446	Novel Genetic Locus Influencing Retinal Venular Tortuosity Is Also Associated With Risk of Coronary Artery Disease.	Retinal venular tortuosity	3,094 European ancestry individuals	1,413 European ancestry individuals	19q13.2	ACTN4	ACTN4, ACTN4			ENSG00000130402, ENSG00000282844	NA	NA	rs1808382-T	rs1808382	0	1808382	intron_variant	0	0.47	2e-13	12.699		0.109	[0.08-0.138] unit decrease	Affymetrix, Illumina [NR] (imputed)	N	Eye Traits/Diseases
Fundus_image_traits	mobilenet_PC1	rs9872571	3	41289031	rs12492279	2020-05-28	32231278	Hysi PG	2020-03-30	Nat Genet	www.ncbi.nlm.nih.gov/pubmed/32231278	Meta-analysis of 542,934 subjects of European ancestry identifies new genes and mechanisms predisposing to refractive error and myopia.	Refractive error	542,934 European ancestry individuals	NA	3p22.1	EIF1B, ZNF621, CTNNB1, ULK4	CTNNB1, ULK4			ENSG00000168036, ENSG00000168038	NA	NA	rs12492279-?	rs12492279	0	12492279	intron_variant	0		3e-27	26.5229		NA		Affymetrix, Illumina [NR] (imputed)	N	Eye Traits/Diseases
Fundus_image_traits	mobilenet_PC1	rs161137	11	110913240	rs4938174	2013-03-28	23291589	Lu Y	2013-01-06	Nat Genet	www.ncbi.nlm.nih.gov/pubmed/23291589	Genome-wide association analyses identify multiple loci associated with central corneal thickness and keratoconus.	Corneal structure	13,057 European ancestry individuals, 2,538 Indian ancestry individuals, 2,542 Malay ancestry individuals, 1,883 Chinese ancestry individuals	NA	11q23.1	ARHGAP20, POU2AF1	RNA5SP350 - LINC02550	ENSG00000200168	ENSG00000271584		2308	49416	rs4938174-A	rs4938174	0	4938174	intergenic_variant	1	0.31	4e-09	8.39794		0.06	[0.04-0.08] unit increase	Affymetrix, Illumina [~ 1000000] (imputed)	N	Eye Traits/Diseases
Fundus_image_traits	mobilenet_PC1	rs161137	11	110913240	rs4938174	2018-06-05	29760442	Iglesias AI	2018-05-14	Nat Commun	www.ncbi.nlm.nih.gov/pubmed/29760442	Cross-ancestry genome-wide association analysis of corneal thickness strengthens link between complex and Mendelian eye diseases.	Central corneal thickness	17,803 European ancestry individuals, 8,107 Asian ancestry individuals	NA	11q23.1	ARHGAP20, C11orf53	RNA5SP350 - LINC02550	ENSG00000200168	ENSG00000271584		2308	49416	rs4938174-A	rs4938174	0	4938174	intergenic_variant	1	0.26	4e-10	9.39794		2.26	[1.55-2.97] unit increase	Affymetrix, Illumina [NR] (imputed)	N	Eye Traits/Diseases
Fundus_image_traits	mobilenet_PC1	rs161137	11	110913240	rs4938174	2020-07-07	32528159	Choquet H	2020-06-11	Commun Biol	www.ncbi.nlm.nih.gov/pubmed/32528159	A multiethnic genome-wide analysis of 44,039 individuals identifies 41 new loci associated with central corneal thickness.	Central corneal thickness	32,292 European ancestry individuals, 9,623 East Asian ancestry individuals, 1,367 Hispanic/Latino individuals, 757 African American individuals	NA	11q23.1	ARHGAP20 - C11orf53	RNA5SP350 - LINC02550	ENSG00000200168	ENSG00000271584		2308	49416	rs4938174-?	rs4938174	0	4938174	intergenic_variant	1	NA	4e-16	15.3979		2.2	[1.67-2.73] unit decrease	Affymetrix [5541230] (imputed)	N	Eye Traits/Diseases
Fundus_image_traits	mobilenet_PC1	rs161137	11	110913240	rs4938174	2019-08-02	30894546	Ivarsdottir EV	2019-03-20	Nat Commun	www.ncbi.nlm.nih.gov/pubmed/30894546	Sequence variation at ANAPC1 accounts for 24% of the variability in corneal endothelial cell density.	Central corneal thickness	6,125 Icelandic ancestry individuals	1,459 Icelandic ancestry individuals	11q23.1	ARHGAP20	RNA5SP350 - LINC02550	ENSG00000200168	ENSG00000271584		2308	49416	rs4938174-?	rs4938174	0	4938174	intergenic_variant	1	NR	2e-08	7.69897		0.123	[0.08-0.16] unit increase	Illumina [NR]	N	Eye Traits/Diseases
Fundus_image_traits	mobilenet_PC1	rs1800407	15	28230318	rs1800407	2020-05-13	31816047	Boutin TS	2019-12-09	Hum Mol Genet	www.ncbi.nlm.nih.gov/pubmed/31816047	Insights into the genetic basis of retinal detachment.	Cataracts (operation)	21,679 British ancestry cases, 387,283 British ancestry controls	NA	15q13.1	OCA2	OCA2, OCA2			ENSG00000277361, ENSG00000104044	NA	NA	rs1800407-?	rs1800407	0	1800407	missense_variant	0	0.086	1e-10	10		1.11362	[1.08-1.15]	Affymetrix [NR] (imputed)	N	Eye Traits/Diseases
Fundus_image_traits	mobilenet_PC1	rs1800407	15	28230318	rs1800407	2020-01-23	26567291	Jensen RA	2015-11-13	Circ Cardiovasc Genet	www.ncbi.nlm.nih.gov/pubmed/26567291	Novel Genetic Loci Associated With Retinal Microvascular Diameter.	Central retinal vein equivalent	14,740 European ancestry individuals, 5,113 Asian ancestry individuals, 3,345 African American individuals, 1,077 Hispanic individuals	5,472 European ancestry individuals	15q13.1	OCA2	OCA2, OCA2			ENSG00000277361, ENSG00000104044	NA	NA	rs1800407-T	rs1800407	0	1800407	missense_variant	0	NR	3e-08	7.52288		0.11	[0.071-0.149] unit decrease	Illumina [223566]	N	Eye Traits/Diseases
Fundus_image_traits	mobilenet_PC1	rs1800407	15	28230318	rs1800407	2020-01-23	26567291	Jensen RA	2015-11-13	Circ Cardiovasc Genet	www.ncbi.nlm.nih.gov/pubmed/26567291	Novel Genetic Loci Associated With Retinal Microvascular Diameter.	Central retinal arteriolar equivalent	14,740 European ancestry individuals, 5,113 Asian ancestry individuals, 3,345 African American individuals, 1,077 Hispanic individuals	5,472 European ancestry individuals	15q13.1	OCA2	OCA2, OCA2			ENSG00000277361, ENSG00000104044	NA	NA	rs1800407-T	rs1800407	0	1800407	missense_variant	0	NR	7e-12	11.1549		0.14	[0.1-0.18] unit decrease	Illumina [240931]	N	Eye Traits/Diseases
Fundus_image_traits	mobilenet_PC1	rs1800407	15	28230318	rs1800407	2019-03-28	30664655	Adhikari K	2019-01-21	Nat Commun	www.ncbi.nlm.nih.gov/pubmed/30664655	A GWAS in Latin Americans highlights the convergent evolution of lighter skin pigmentation in Eurasia.	Eye color	6,236 Latin American individuals	NA	15q13.1	OCA2	OCA2, OCA2			ENSG00000277361, ENSG00000104044	NA	NA	rs1800407-?	rs1800407	0	1800407	missense_variant	0	NR	6e-17	16.2218	(conditional on rs16891982, rs12203592, rs10809826, rs1800404, rs12913832 and rs1426654)	NA		Illumina [8896142] (imputed)	N	Eye Traits/Diseases
Fundus_image_traits	mobilenet_PC1	rs1800407	15	28230318	rs1800407	2019-03-28	30664655	Adhikari K	2019-01-21	Nat Commun	www.ncbi.nlm.nih.gov/pubmed/30664655	A GWAS in Latin Americans highlights the convergent evolution of lighter skin pigmentation in Eurasia.	Eye color (saturation)	6,236 Latin American individuals	NA	15q13.1	OCA2	OCA2, OCA2			ENSG00000277361, ENSG00000104044	NA	NA	rs1800407-?	rs1800407	0	1800407	missense_variant	0	NR	1e-07	7		NA		Illumina [8896142] (imputed)	N	Eye Traits/Diseases
Fundus_image_traits	mobilenet_PC1	rs1800407	15	28230318	rs1800407	2019-03-28	30664655	Adhikari K	2019-01-21	Nat Commun	www.ncbi.nlm.nih.gov/pubmed/30664655	A GWAS in Latin Americans highlights the convergent evolution of lighter skin pigmentation in Eurasia.	Eye color (brightness)	6,236 Latin American individuals	NA	15q13.1	OCA2	OCA2, OCA2			ENSG00000277361, ENSG00000104044	NA	NA	rs1800407-?	rs1800407	0	1800407	missense_variant	0	NR	1e-19	19	(conditional on rs16891982, rs12203592, rs10809826, rs1800404, rs12913832 and rs1426654)	NA		Illumina [8896142] (imputed)	N	Eye Traits/Diseases
Fundus_image_traits	mobilenet_PC1	rs1800407	15	28230318	rs1800407	2019-03-28	30664655	Adhikari K	2019-01-21	Nat Commun	www.ncbi.nlm.nih.gov/pubmed/30664655	A GWAS in Latin Americans highlights the convergent evolution of lighter skin pigmentation in Eurasia.	Eye color (hue)	6,236 Latin American individuals	NA	15q13.1	OCA2	OCA2, OCA2			ENSG00000277361, ENSG00000104044	NA	NA	rs1800407-?	rs1800407	0	1800407	missense_variant	0	NR	5e-06	5.30103		NA		Illumina [8896142] (imputed)	N	Eye Traits/Diseases
Fundus_image_traits	mobilenet_PC1	rs1800407	15	28230318	rs1800407	2019-01-28	30535121	Gao XR	2018-12-07	Hum Mol Genet	www.ncbi.nlm.nih.gov/pubmed/30535121	Genome-wide association analyses identify 139 loci associated with macular thickness in the UK Biobank cohort.	Macular thickness	59,814 European ancestry individuals	8,609 European ancestry individuals	15q13.1	OCA2	OCA2, OCA2			ENSG00000277361, ENSG00000104044	NA	NA	rs1800407-?	rs1800407	0	1800407	missense_variant	0	NR	4e-21	20.3979		1.1367	[0.9-1.38] unit increase	Affymetrix [11100000] (imputed)	N	Eye Traits/Diseases
Fundus_image_traits	mobilenet_PC1	rs1800407	15	28230318	rs1800407	2021-05-18	33979322	Currant H	2021-05-12	PLoS Genet	www.ncbi.nlm.nih.gov/pubmed/33979322	Genetic variation affects morphological retinal phenotypes extracted from UK Biobank optical coherence tomography images.	Retinal nerve fibre layer thickness or ganglion cell inner plexiform layer thickness (MTAG)	31,434 European ancestry individuals	NA	15q13.1	NR	OCA2, OCA2			ENSG00000277361, ENSG00000104044	NA	NA	rs1800407-T	rs1800407	0	1800407	missense_variant	0	0.08	3e-12	11.5229		0.6	[0.42-0.78] unit decrease	Affymetrix [9231066] (imputed)	N	Eye Traits/Diseases
Fundus_image_traits	mobilenet_PC1	rs1800407	15	28230318	rs1800407	2021-05-18	33979322	Currant H	2021-05-12	PLoS Genet	www.ncbi.nlm.nih.gov/pubmed/33979322	Genetic variation affects morphological retinal phenotypes extracted from UK Biobank optical coherence tomography images.	Retinal nerve fibre layer (RNFL) thickness	31,434 European ancestry individuals	NA	15q13.1	NR	OCA2, OCA2			ENSG00000277361, ENSG00000104044	NA	NA	rs1800407-T	rs1800407	0	1800407	missense_variant	0	0.08	4e-08	7.39794		0.36	[0.22-0.5] unit decrease	Affymetrix [9231066] (imputed)	N	Eye Traits/Diseases
Fundus_image_traits	mobilenet_PC1	rs1800407	15	28230318	rs1800407	2021-05-18	33979322	Currant H	2021-05-12	PLoS Genet	www.ncbi.nlm.nih.gov/pubmed/33979322	Genetic variation affects morphological retinal phenotypes extracted from UK Biobank optical coherence tomography images.	Ganglion cell inner plexiform layer (GCIPL) thickness	31,434 European ancestry individuals	NA	15q13.1	NR	OCA2, OCA2			ENSG00000277361, ENSG00000104044	NA	NA	rs1800407-T	rs1800407	0	1800407	missense_variant	0	0.08	3e-12	11.5229		0.6	[0.42-0.78] unit decrease	Affymetrix [9231066] (imputed)	N	Eye Traits/Diseases
Fundus_image_traits	mobilenet_PC1	rs1800407	15	28230318	rs1800407	2021-07-07	34127677	Choquet H	2021-06-14	Nat Commun	www.ncbi.nlm.nih.gov/pubmed/34127677	A large multiethnic GWAS meta-analysis of cataract identifies new risk loci and sex-specific effects.	Cataracts	38,996 female cases, 283,185 female controls, 28,848 male cases, 234,414 male controls	211,030 female cases, 1,623,785 female controls, 136,179 male cases, 1,263,461 male controls	15q13.1	OCA2	OCA2, OCA2			ENSG00000277361, ENSG00000104044	NA	NA	rs1800407-T	rs1800407	0	1800407	missense_variant	0	NR	4e-10	9.39794	(female)	1.058	[1.04-1.08]	Affymetrix [9869154] (imputed)	N	Eye Traits/Diseases
Fundus_image_traits	mobilenet_PC1	rs9905786	17	79526821	rs6565597	2016-10-10	26691988	Fritsche LG	2015-12-21	Nat Genet	www.ncbi.nlm.nih.gov/pubmed/26691988	A large genome-wide association study of age-related macular degeneration highlights contributions of rare and common variants.	Advanced age-related macular degeneration	16,144 European ancestry cases, 17,832 European ancestry controls	473 Asian ancestry cases, 1,099 Asian ancestry controls, 52 African ancestry cases, 361 African ancestry cases, 254 other non-European ancestry cases, 694 other non-European ancestry controls	17q25.3	NPLOC4, TSPAN10	NPLOC4			ENSG00000182446	NA	NA	rs6565597-?	rs6565597	0	6565597	intron_variant	0	NR	2e-11	10.699	(EA)	1.13		Illumina [12023830] (imputed)	N	Eye Traits/Diseases
Fundus_image_traits	mobilenet_PC1	rs9905786	17	79538841	rs9911460	2020-08-03	32352494	Han X	2020-04-30	JAMA Ophthalmol	www.ncbi.nlm.nih.gov/pubmed/32352494	Association of Myopia and Intraocular Pressure With Retinal Detachment in European Descent Participants of the UK Biobank Cohort: A Mendelian Randomization Study.	Spherical equivalent	95,827 European ancestry individuals	NA	17q25.3	NR	NPLOC4			ENSG00000182446	NA	NA	rs9911460-A	rs9911460	0	9911460	intron_variant	0		7e-19	18.1549		0.1	[0.08-0.12] unit increase	NR [NR]	N	Eye Traits/Diseases
Fundus_image_traits	mobilenet_PC1	rs9905786	17	79549250	rs34635363	2019-02-15	30306274	Shah RL	2018-10-10	Hum Genet	www.ncbi.nlm.nih.gov/pubmed/30306274	Genome-wide association studies for corneal and refractive astigmatism in UK Biobank demonstrate a shared role for myopia susceptibility loci.	Refractive astigmatism	88,005 European ancestry individuals		17q25.3	NPLOC4	NPLOC4			ENSG00000182446	NA	NA	rs34635363-G	rs34635363	0	34635363	intron_variant	0	0.641	2e-09	8.69897		0.018	[0.012-0.024] dioptres decrease	NR [5900115] (imputed)	N	Eye Traits/Diseases
Fundus_image_traits	mobilenet_PC1	rs9905786	17	79557043	rs67050149	2018-05-11	29617998	Gao XR	2018-03-28	Hum Mol Genet	www.ncbi.nlm.nih.gov/pubmed/29617998	Genome-Wide Association Analyses Identify New Loci Influencing Intraocular Pressure.	Intraocular pressure	115,486 European ancestry individuals	NA	17q25.3	NPLOC4	NPLOC4			ENSG00000182446	NA	NA	rs67050149-C	rs67050149	0	67050149	intron_variant	0	0.6402	7e-12	11.1549		0.096	[0.067-0.125] unit decrease	Affymetrix [~ 11900000] (imputed)	N	Eye Traits/Diseases
Fundus_image_traits	mobilenet_PC1	rs9905786	17	79564930	rs71373084	2020-05-13	31816047	Boutin TS	2019-12-09	Hum Mol Genet	www.ncbi.nlm.nih.gov/pubmed/31816047	Insights into the genetic basis of retinal detachment.	Cataracts (operation)	21,679 British ancestry cases, 387,283 British ancestry controls	NA	17q25.3	NPLOC4	NPLOC4			ENSG00000182446	NA	NA	rs71373084-?	rs71373084	0	71373084	intron_variant	0	0.358	2e-12	11.699		1.07327	[1.05-1.09]	Affymetrix [NR] (imputed)	N	Eye Traits/Diseases
Fundus_image_traits	mobilenet_PC1	rs9905786	17	79572253	rs11650127	2020-07-07	32528159	Choquet H	2020-06-11	Commun Biol	www.ncbi.nlm.nih.gov/pubmed/32528159	A multiethnic genome-wide analysis of 44,039 individuals identifies 41 new loci associated with central corneal thickness.	Central corneal thickness	32,292 European ancestry individuals, 9,623 East Asian ancestry individuals, 1,367 Hispanic/Latino individuals, 757 African American individuals	NA	17q25.3	NPLOC4	NPLOC4			ENSG00000182446	NA	NA	rs11650127-?	rs11650127	0	11650127	intron_variant	0	NA	5e-11	10.301		1.96	[1.37-2.55] unit decrease	Affymetrix [5541230] (imputed)	N	Eye Traits/Diseases
Fundus_image_traits	mobilenet_PC1	rs9905786	17	79578287	rs112364254	2021-07-07	34127677	Choquet H	2021-06-14	Nat Commun	www.ncbi.nlm.nih.gov/pubmed/34127677	A large multiethnic GWAS meta-analysis of cataract identifies new risk loci and sex-specific effects.	Cataracts	38,996 female cases, 283,185 female controls, 28,848 male cases, 234,414 male controls	211,030 female cases, 1,623,785 female controls, 136,179 male cases, 1,263,461 male controls	17q25.3	NPLOC4	NPLOC4			ENSG00000182446	NA	NA	rs112364254-A	rs112364254	0	112364254	intron_variant	0	NR	2e-18	17.699	(female)	1.04406	[1.03-1.05]	Affymetrix [9869154] (imputed)	N	Eye Traits/Diseases
Fundus_image_traits	mobilenet_PC1	rs9905786	17	79583473	rs7503894	2021-05-18	33979322	Currant H	2021-05-12	PLoS Genet	www.ncbi.nlm.nih.gov/pubmed/33979322	Genetic variation affects morphological retinal phenotypes extracted from UK Biobank optical coherence tomography images.	Retinal nerve fibre layer thickness or ganglion cell inner plexiform layer thickness (MTAG)	31,434 European ancestry individuals	NA	17q25.3	NR	NPLOC4			ENSG00000182446	NA	NA	rs7503894-C	rs7503894	0	7503894	intron_variant	0	0.65	2e-29	28.699		0.56	[0.46-0.66] unit increase	Affymetrix [9231066] (imputed)	N	Eye Traits/Diseases
Fundus_image_traits	mobilenet_PC1	rs9905786	17	79583473	rs7503894	2021-05-18	33979322	Currant H	2021-05-12	PLoS Genet	www.ncbi.nlm.nih.gov/pubmed/33979322	Genetic variation affects morphological retinal phenotypes extracted from UK Biobank optical coherence tomography images.	Retinal nerve fibre layer (RNFL) thickness	31,434 European ancestry individuals	NA	17q25.3	NR	NPLOC4			ENSG00000182446	NA	NA	rs7503894-C	rs7503894	0	7503894	intron_variant	0	0.65	4e-22	21.3979		0.37	[0.29-0.45] unit increase	Affymetrix [9231066] (imputed)	N	Eye Traits/Diseases
Fundus_image_traits	mobilenet_PC1	rs9905786	17	79583473	rs7503894	2021-05-18	33979322	Currant H	2021-05-12	PLoS Genet	www.ncbi.nlm.nih.gov/pubmed/33979322	Genetic variation affects morphological retinal phenotypes extracted from UK Biobank optical coherence tomography images.	Ganglion cell inner plexiform layer (GCIPL) thickness	31,434 European ancestry individuals	NA	17q25.3	NR	NPLOC4			ENSG00000182446	NA	NA	rs7503894-C	rs7503894	0	7503894	intron_variant	0	0.65	2e-29	28.699		0.56	[0.46-0.66] unit increase	Affymetrix [9231066] (imputed)	N	Eye Traits/Diseases
Fundus_image_traits	mobilenet_PC1	rs9905786	17	79585492	rs75078292	2019-12-11	31073882	Plotnikov D	2019-05-09	Hum Genet	www.ncbi.nlm.nih.gov/pubmed/31073882	A commonly occurring genetic variant within the NPLOC4-TSPAN10-PDE6G gene cluster is associated with the risk of strabismus.	Strabismus	1,345 British ancestry cases, 65,349 British ancestry controls	116 cases, 5,084 controls	17q25.3	NR	NPLOC4			ENSG00000182446	NA	NA	rs75078292-A	rs75078292	0	75078292	intron_variant	0	0.35	2e-08	7.69897	(EA)	1.25	[1.16-1.36]	Affymetrix [7469170] (imputed)	N	Eye Traits/Diseases
Fundus_image_traits	mobilenet_PC1	rs9905786	17	79602063	rs9905786	2020-01-21	31809533	Han X	2019-09-06	Hum Mol Genet	www.ncbi.nlm.nih.gov/pubmed/31809533	Genome-wide association analysis of 95‚Äö√Ñ√¢549 individuals identifies novel loci and genes influencing optic disc morphology.	Optic disc size	67,040 British ancestry individuals	28,509 European ancestry individuals	17q25.3	NPLOC4	NPLOC4			ENSG00000182446	NA	NA	rs9905786-T	rs9905786	0	9905786	intron_variant	0	0.64	5e-25	24.301		0.02	unit increase	Affymetrix [8928767] (imputed)	N	Eye Traits/Diseases
Fundus_image_traits	mobilenet_PC1	rs9905786	17	79606820	rs9747347	2020-05-28	32231278	Hysi PG	2020-03-30	Nat Genet	www.ncbi.nlm.nih.gov/pubmed/32231278	Meta-analysis of 542,934 subjects of European ancestry identifies new genes and mechanisms predisposing to refractive error and myopia.	Refractive error	542,934 European ancestry individuals	NA	17q25.3	TMEM105, BAHCC1, ACTG1, FSCN2, NPLOC4, TSPAN10, PDE6G, CCDC137, OXLD1, ARL16, HGS, MRPL12, SLC25A10, LRRC45, DCXR, RAC3, DUS1L, FASN, CCDC57, SLC16A3	NPLOC4, TSPAN10			ENSG00000182446, ENSG00000182612	NA	NA	rs9747347-?	rs9747347	0	9747347	intron_variant	0		2e-50	49.699		NA		Affymetrix, Illumina [NR] (imputed)	N	Eye Traits/Diseases
Fundus_image_traits	mobilenet_PC1	rs9905786	17	79606820	rs9747347	2017-05-11	27182965	Pickrell JK	2016-05-16	Nat Genet	www.ncbi.nlm.nih.gov/pubmed/27182965	Detection and interpretation of shared genetic influences on 42 human traits.	Myopia	106,086 European ancestry cases, 85,757 European ancestry controls	NA	17q25.3	NPLOC4, TSPAN10	NPLOC4, TSPAN10			ENSG00000182446, ENSG00000182612	NA	NA	rs9747347-?	rs9747347	0	9747347	intron_variant	0	NR	2e-18	17.699		1.074	[1.057-1.092]	Illumina [13762925] (imputed)	N	Eye Traits/Diseases
Fundus_image_traits	mobilenet_PC1	rs9905786	17	79611271	rs62075722	2019-02-15	30306274	Shah RL	2018-10-10	Hum Genet	www.ncbi.nlm.nih.gov/pubmed/30306274	Genome-wide association studies for corneal and refractive astigmatism in UK Biobank demonstrate a shared role for myopia susceptibility loci.	Corneal astigmatism	69,140 European ancestry cases, 17,195 European ancestry controls	NA	17q25.3	TSPAN10	NPLOC4, TSPAN10			ENSG00000182446, ENSG00000182612	NA	NA	rs62075722-G	rs62075722	0	62075722	intron_variant	0	NR	8e-09	8.09691		1.075	[1.051-1.100]	NR [5921785] (imputed)	N	Eye Traits/Diseases
Fundus_image_traits	mobilenet_PC1	rs9905786	17	79611271	rs62075722	2019-02-15	30306274	Shah RL	2018-10-10	Hum Genet	www.ncbi.nlm.nih.gov/pubmed/30306274	Genome-wide association studies for corneal and refractive astigmatism in UK Biobank demonstrate a shared role for myopia susceptibility loci.	Corneal astigmatism	Up to 86,335 European ancestry individuals		17q25.3	TSPAN10	NPLOC4, TSPAN10			ENSG00000182446, ENSG00000182612	NA	NA	rs62075722-A	rs62075722	0	62075722	intron_variant	0	0.358	2e-13	12.699		0.022	[0.016-0.028] dioptres increase	NR [5901671] (imputed)	N	Eye Traits/Diseases
Fundus_image_traits	mobilenet_PC1	rs9905786	17	79611326	rs62075723	2018-09-20	29808027	Tedja MS	2018-05-28	Nat Genet	www.ncbi.nlm.nih.gov/pubmed/29808027	Genome-wide association meta-analysis highlights light-induced signaling as a driver for refractive error.	Myopia (age of diagnosis)	104,293 European ancestry individuals	NA	17q25.3	NR	TSPAN10, NPLOC4			ENSG00000182612, ENSG00000182446	NA	NA	rs62075723-A	rs62075723	0	62075723	intron_variant	0	0.6304	6e-13	12.2218		0.0568	[0.041-0.072] unit increase	Illumina [~ 10600000] (imputed)	N	Eye Traits/Diseases
Fundus_image_traits	mobilenet_PC1	rs9905786	17	79612397	rs6420484	2018-09-20	29808027	Tedja MS	2018-05-28	Nat Genet	www.ncbi.nlm.nih.gov/pubmed/29808027	Genome-wide association meta-analysis highlights light-induced signaling as a driver for refractive error.	Spherical equivalent or myopia (age of diagnosis)	145,366 European ancestry individuals, 2,610 Erasmus Rucphen (founder/genetic isolate) individuals, 509 Talana (founder/genetic isolate) individuals, 15,044 East Asian ancestry individuals, 2,275 Malay ancestry individuals, 2,110 Indian ancestry individuals, 2,506 Asian ancestry individuals	NA	17q25.3	TSPAN10	NPLOC4, TSPAN10			ENSG00000182446, ENSG00000182612	NA	NA	rs6420484-A	rs6420484	0	6420484	missense_variant	0	0.3554	3e-09	8.52288		5.943	[NR] z score decrease	Affymetrix, Illumina [~ 11000000] (imputed)	N	Eye Traits/Diseases
Fundus_image_traits	mobilenet_PC1	rs9905786	17	79612397	rs6420484	2021-08-24	33692100	Simcoe M	2021-03-10	Sci Adv	www.ncbi.nlm.nih.gov/pubmed/33692100	Genome-wide association study in almost 195,000 individuals identifies 50 previously unidentified genetic loci for eye color.	Eye color	157,485 European ancestry individuals	35,501 European ancestry individuals, 959 Han Chinese ancestry individuals, 677 Indian ancestry individuals	17q25.3	TSPAN10	NPLOC4, TSPAN10			ENSG00000182446, ENSG00000182612	NA	NA	rs6420484-G	rs6420484	0	6420484	missense_variant	0	0.645	8e-90	89.0969	(EA, discovery)	0.161	[0.15-0.18] unit decrease	Illumina [11532091] (imputed)	N	Eye Traits/Diseases
Fundus_image_traits	mobilenet_PC1	rs9905786	17	79615572	rs7405453	2019-01-28	30535121	Gao XR	2018-12-07	Hum Mol Genet	www.ncbi.nlm.nih.gov/pubmed/30535121	Genome-wide association analyses identify 139 loci associated with macular thickness in the UK Biobank cohort.	Macular thickness	59,814 European ancestry individuals	8,609 European ancestry individuals	17q25.3	TSPAN10	TSPAN10			ENSG00000182612	NA	NA	rs7405453-?	rs7405453	0	7405453	3_prime_UTR_variant	0	NR	1e-118	118		1.572	[1.43-1.71] unit decrease	Affymetrix [11100000] (imputed)	N	Eye Traits/Diseases
Fundus_image_traits	mobilenet_PC1	rs9905786	17	79615572	rs7405453	2018-05-11	29617998	Gao XR	2018-03-28	Hum Mol Genet	www.ncbi.nlm.nih.gov/pubmed/29617998	Genome-Wide Association Analyses Identify New Loci Influencing Intraocular Pressure.	Intraocular pressure	115,486 European ancestry individuals	NA	17q25.3	TSPAN10	TSPAN10			ENSG00000182612	NA	NA	rs7405453-A	rs7405453	0	7405453	3_prime_UTR_variant	0	0.3611	2e-13	12.699		0.1041	[0.076-0.133] unit increase	Affymetrix [~ 11900000] (imputed)	N	Eye Traits/Diseases
Fundus_image_traits	mobilenet_PC1	rs6142055	20	32610401	rs1555075	2018-09-20	29808027	Tedja MS	2018-05-28	Nat Genet	www.ncbi.nlm.nih.gov/pubmed/29808027	Genome-wide association meta-analysis highlights light-induced signaling as a driver for refractive error.	Spherical equivalent or myopia (age of diagnosis)	145,366 European ancestry individuals, 2,610 Erasmus Rucphen (founder/genetic isolate) individuals, 509 Talana (founder/genetic isolate) individuals, 15,044 East Asian ancestry individuals, 2,275 Malay ancestry individuals, 2,110 Indian ancestry individuals, 2,506 Asian ancestry individuals	NA	20q11.22	RALY	RALY			ENSG00000125970	NA	NA	rs1555075-T	rs1555075	0	1555075	intron_variant	0	0.3145	5e-10	9.30103		6.215	[NR] z score increase	Affymetrix, Illumina [~ 11000000] (imputed)	N	Eye Traits/Diseases
Fundus_image_traits	mobilenet_PC1	rs6142055	20	32714728	rs2378078	2020-05-28	32231278	Hysi PG	2020-03-30	Nat Genet	www.ncbi.nlm.nih.gov/pubmed/32231278	Meta-analysis of 542,934 subjects of European ancestry identifies new genes and mechanisms predisposing to refractive error and myopia.	Refractive error	542,934 European ancestry individuals	NA	20q11.22	CHMP4B, RALY, EIF2S2	RPS2P1 - ASIP	ENSG00000225246	ENSG00000101440		3632	67647	rs2378078-?	rs2378078	0	2378078	intergenic_variant	1		5e-19	18.301		NA		Affymetrix, Illumina [NR] (imputed)	N	Eye Traits/Diseases
Fundus_image_traits	mobilenet_PC1	rs9330813	22	46364161	rs9330813	2020-08-03	32352494	Han X	2020-04-30	JAMA Ophthalmol	www.ncbi.nlm.nih.gov/pubmed/32352494	Association of Myopia and Intraocular Pressure With Retinal Detachment in European Descent Participants of the UK Biobank Cohort: A Mendelian Randomization Study.	Spherical equivalent	95,827 European ancestry individuals	NA	22q13.31	NR	WNT7B			ENSG00000188064	NA	NA	rs9330813-G	rs9330813	0	9330813	intron_variant	0		5e-14	13.301		0.09	[0.07-0.11] unit increase	NR [NR]	N	Eye Traits/Diseases
Fundus_image_traits	mobilenet_PC1	rs9330813	22	46364161	rs9330813	2020-01-21	31809533	Han X	2019-09-06	Hum Mol Genet	www.ncbi.nlm.nih.gov/pubmed/31809533	Genome-wide association analysis of 95‚Äö√Ñ√¢549 individuals identifies novel loci and genes influencing optic disc morphology.	Optic disc size	67,040 British ancestry individuals	28,509 European ancestry individuals	22q13.31	WNT7B	WNT7B			ENSG00000188064	NA	NA	rs9330813-A	rs9330813	0	9330813	intron_variant	0	0.31	1e-09	9		0.01	unit decrease	Affymetrix [8928767] (imputed)	N	Eye Traits/Diseases
Fundus_image_traits	mobilenet_PC1	rs9330813	22	46364161	rs9330813	2018-08-09	29847655	Fan BJ	2018-05-01	Invest Ophthalmol Vis Sci	www.ncbi.nlm.nih.gov/pubmed/29847655	Family-Based Genome-Wide Association Study of South Indian Pedigrees Supports WNT7B as a Central Corneal Thickness Locus.	Central corneal thickness	195 South Indian ancestry individuals from 15 families	4,038 Mexican American individuals, 4,806 European ancestry individuals	22q13.31	WNT7B	WNT7B			ENSG00000188064	NA	NA	rs9330813-A	rs9330813	0	9330813	intron_variant	0	NR	2e-09	8.69897		3.94	[2.66-5.23] unit decrease	Illumina [1223314]	N	Eye Traits/Diseases
Fundus_image_traits	mobilenet_PC1	rs9330813	22	46364161	rs9330813	2018-08-09	29847655	Fan BJ	2018-05-01	Invest Ophthalmol Vis Sci	www.ncbi.nlm.nih.gov/pubmed/29847655	Family-Based Genome-Wide Association Study of South Indian Pedigrees Supports WNT7B as a Central Corneal Thickness Locus.	Central corneal thickness	195 South Indian ancestry individuals from 15 families	4,038 Mexican American individuals, 4,806 European ancestry individuals	22q13.31	WNT7B	WNT7B			ENSG00000188064	NA	NA	rs9330813-A	rs9330813	0	9330813	intron_variant	0	NR	2e-07	6.69897	(South Indian)	17.18	[10.82-23.54] unit decrease	Illumina [1223314]	N	Eye Traits/Diseases
Fundus_image_traits	mobilenet_PC1	rs9330813	22	46377008	rs75159625	2019-01-28	30535121	Gao XR	2018-12-07	Hum Mol Genet	www.ncbi.nlm.nih.gov/pubmed/30535121	Genome-wide association analyses identify 139 loci associated with macular thickness in the UK Biobank cohort.	Macular thickness	59,814 European ancestry individuals	8,609 European ancestry individuals	22q13.31	WNT7B, LOC730668	WNT7B - LINC00899	ENSG00000188064	ENSG00000231711		3966	58779	rs75159625-?	rs75159625	0	75159625	regulatory_region_variant	1	NR	8e-20	19.0969		0.646	[0.5-0.79] unit decrease	Affymetrix [11100000] (imputed)	N	Eye Traits/Diseases
Fundus_image_traits	mobilenet_PC1	rs9330813	22	46383612	rs73175083	2020-05-28	32231278	Hysi PG	2020-03-30	Nat Genet	www.ncbi.nlm.nih.gov/pubmed/32231278	Meta-analysis of 542,934 subjects of European ancestry identifies new genes and mechanisms predisposing to refractive error and myopia.	Refractive error	542,934 European ancestry individuals	NA	22q13.31	WNT7B, MIRLET7BHG, PPARA	WNT7B - LINC00899	ENSG00000188064	ENSG00000231711		10570	52175	rs73175083-?	rs73175083	0	73175083	intergenic_variant	1		1e-26	26		NA		Affymetrix, Illumina [NR] (imputed)	N	Eye Traits/Diseases
Fundus_image_traits	mobilenet_PC2	rs7538328	1	205112911	rs3795556	2019-03-28	30664655	Adhikari K	2019-01-21	Nat Commun	www.ncbi.nlm.nih.gov/pubmed/30664655	A GWAS in Latin Americans highlights the convergent evolution of lighter skin pigmentation in Eurasia.	Eye color (brightness)	6,236 Latin American individuals	NA	1q32.1	DSTYK	DSTYK			ENSG00000133059	NA	NA	rs3795556-?	rs3795556	0	3795556	3_prime_UTR_variant	0	NR	2e-08	7.69897	(conditional on rs16891982, rs12203592, rs10809826, rs1800404, rs12913832 and rs1426654)	NA		Illumina [8896142] (imputed)	N	Eye Traits/Diseases
Fundus_image_traits	mobilenet_PC2	rs7538328	1	205112911	rs3795556	2019-03-28	30664655	Adhikari K	2019-01-21	Nat Commun	www.ncbi.nlm.nih.gov/pubmed/30664655	A GWAS in Latin Americans highlights the convergent evolution of lighter skin pigmentation in Eurasia.	Eye color (saturation)	6,236 Latin American individuals	NA	1q32.1	DSTYK	DSTYK			ENSG00000133059	NA	NA	rs3795556-?	rs3795556	0	3795556	3_prime_UTR_variant	0	NR	4e-09	8.39794		NA		Illumina [8896142] (imputed)	N	Eye Traits/Diseases
Fundus_image_traits	mobilenet_PC2	rs10960753	9	12672097	rs1408799	2008-06-27	18488028	Sulem P	2008-05-18	Nat Genet	www.ncbi.nlm.nih.gov/pubmed/18488028	Two newly identified genetic determinants of pigmentation in Europeans.	Blue vs. green eyes	5,130 Icelandic individuals	3,330 European ancestry individuals	9p23	TYRP1	NA - TYRP1		ENSG00000107165		NA	13342	rs1408799-C	rs1408799	0	1408799	intergenic_variant	1	0.75	6e-17	16.2218		1.4	[1.25-1.57]	Illumina [316515]	N	Eye Traits/Diseases
Fundus_image_traits	mobilenet_PC2	rs10960753	9	12672097	rs1408799	2013-08-10	23548203	Zhang M	2013-04-01	Hum Mol Genet	www.ncbi.nlm.nih.gov/pubmed/23548203	Genome-wide association studies identify several new loci associated with pigmentation traits and skin cancer risk in European Americans.	Eye color	3871 European ancestry individuals	2,496 European ancestry individuals	9p23	TYRP1	NA - TYRP1		ENSG00000107165		NA	13342	rs1408799-C	rs1408799	0	1408799	intergenic_variant	1	NR	5e-07	6.30103	(Blue eye color)	0.27	[0.17-0.37] unit decrease	Affymetrix, Illumina [2469762] (imputed)	N	Eye Traits/Diseases
Fundus_image_traits	mobilenet_PC2	rs10960753	9	12672097	rs1408799	2019-04-03	30166351	Galvan-Femenia I	2018-08-30	J Med Genet	www.ncbi.nlm.nih.gov/pubmed/30166351	Multitrait genome association analysis identifies new susceptibility genes for human anthropometric variation in the GCAT cohort.	Eye color traits	4,988 Spanish ancestry individuals	NA	9p23	RNU2-47P, TYRP1	NA - TYRP1		ENSG00000107165		NA	13342	rs1408799-?	rs1408799	0	1408799	intergenic_variant	1		2e-10	9.69897	(Eye color phototype score)	0.4536	[0.31-0.59] unit increase	Illumina [9499600] (imputed)	N	Eye Traits/Diseases
Fundus_image_traits	mobilenet_PC2	rs10960753	9	12672097	rs1408799	2019-04-03	30166351	Galvan-Femenia I	2018-08-30	J Med Genet	www.ncbi.nlm.nih.gov/pubmed/30166351	Multitrait genome association analysis identifies new susceptibility genes for human anthropometric variation in the GCAT cohort.	Eye color traits	4,988 Spanish ancestry individuals	NA	9p23	TYRP1	NA - TYRP1		ENSG00000107165		NA	13342	rs1408799-?	rs1408799	0	1408799	intergenic_variant	1		2e-09	8.69897	(Eye color)	0.1366	[0.092-0.181] unit decrease	Illumina [9499600] (imputed)	N	Eye Traits/Diseases
Fundus_image_traits	mobilenet_PC2	rs10960753	9	12677471	rs13297008	2021-08-24	33692100	Simcoe M	2021-03-10	Sci Adv	www.ncbi.nlm.nih.gov/pubmed/33692100	Genome-wide association study in almost 195,000 individuals identifies 50 previously unidentified genetic loci for eye color.	Eye color	157,485 European ancestry individuals	35,501 European ancestry individuals, 959 Han Chinese ancestry individuals, 677 Indian ancestry individuals	9p23	TYRP1	NA - TYRP1		ENSG00000107165		NA	7968	rs13297008-G	rs13297008	0	13297008	intergenic_variant	1	0.388	5e-250	249.301	(EA, discovery)	0.26	[0.24-0.28] unit increase	Illumina [11532091] (imputed)	N	Eye Traits/Diseases
Fundus_image_traits	mobilenet_PC2	rs62538954	9	12679244	rs62538956	2020-05-28	32231278	Hysi PG	2020-03-30	Nat Genet	www.ncbi.nlm.nih.gov/pubmed/32231278	Meta-analysis of 542,934 subjects of European ancestry identifies new genes and mechanisms predisposing to refractive error and myopia.	Refractive error	542,934 European ancestry individuals	NA	9p23	TYRP1	NA - TYRP1		ENSG00000107165		NA	6195	rs62538956-?	rs62538956	0	62538956	intergenic_variant	1		1e-11	11		NA		Affymetrix, Illumina [NR] (imputed)	N	Eye Traits/Diseases
Fundus_image_traits	mobilenet_PC2	rs10960753	9	12682663	rs10809826	2019-03-28	30664655	Adhikari K	2019-01-21	Nat Commun	www.ncbi.nlm.nih.gov/pubmed/30664655	A GWAS in Latin Americans highlights the convergent evolution of lighter skin pigmentation in Eurasia.	Eye color	6,236 Latin American individuals	NA	9p23	TYRP1	NA - TYRP1		ENSG00000107165		NA	2776	rs10809826-?	rs10809826	0	10809826	intergenic_variant	1	NR	1e-10	10		NA		Illumina [8896142] (imputed)	N	Eye Traits/Diseases
Fundus_image_traits	mobilenet_PC2	rs10960753	9	12682663	rs10809826	2019-03-28	30664655	Adhikari K	2019-01-21	Nat Commun	www.ncbi.nlm.nih.gov/pubmed/30664655	A GWAS in Latin Americans highlights the convergent evolution of lighter skin pigmentation in Eurasia.	Eye color (saturation)	6,236 Latin American individuals	NA	9p23	TYRP1	NA - TYRP1		ENSG00000107165		NA	2776	rs10809826-?	rs10809826	0	10809826	intergenic_variant	1	NR	2e-08	7.69897		NA		Illumina [8896142] (imputed)	N	Eye Traits/Diseases
Fundus_image_traits	mobilenet_PC2	rs10960753	9	12682663	rs10809826	2019-03-28	30664655	Adhikari K	2019-01-21	Nat Commun	www.ncbi.nlm.nih.gov/pubmed/30664655	A GWAS in Latin Americans highlights the convergent evolution of lighter skin pigmentation in Eurasia.	Eye color (brightness)	6,236 Latin American individuals	NA	9p23	TYRP1	NA - TYRP1		ENSG00000107165		NA	2776	rs10809826-?	rs10809826	0	10809826	intergenic_variant	1	NR	5e-16	15.301		NA		Illumina [8896142] (imputed)	N	Eye Traits/Diseases
Fundus_image_traits	mobilenet_PC2	rs7120151	11	88614856	rs633918	2020-05-13	31816047	Boutin TS	2019-12-09	Hum Mol Genet	www.ncbi.nlm.nih.gov/pubmed/31816047	Insights into the genetic basis of retinal detachment.	Retinal detachment	2,893 British ancestry cases, 360,233 British ancestry controls	NA	11q14.3	GRM5	GRM5			ENSG00000168959	NA	NA	rs633918-?	rs633918	0	633918	intron_variant	0	0.619145	5e-06	5.30103		1.13131	[1.07393689-1.19175396]	Affymetrix, Illumina [7701827] (imputed)	N	Eye Traits/Diseases
Fundus_image_traits	mobilenet_PC2	rs7120151	11	88614856	rs633918	2020-05-13	31816047	Boutin TS	2019-12-09	Hum Mol Genet	www.ncbi.nlm.nih.gov/pubmed/31816047	Insights into the genetic basis of retinal detachment.	Retinal detachment or retinal break	3,977 British ancestry cases, 360,233 British ancestry controls	NA	11q14.3	GRM5	GRM5			ENSG00000168959	NA	NA	rs633918-A	rs633918	0	633918	intron_variant	0	0.619	2e-08	7.69897		1.14335	1.09241478-1.19666672	Affymetrix, Illumina [7701827] (imputed)	N	Eye Traits/Diseases
Fundus_image_traits	mobilenet_PC2	rs1954772	11	89005253	rs1847134	2010-07-16	20585627	Eriksson N	2010-06-24	PLoS Genet	www.ncbi.nlm.nih.gov/pubmed/20585627	Web-based, participant-driven studies yield novel genetic associations for common traits.	Eye color	9,126 European ancestry individuals	NA	11q14.3	TYR	TYR			ENSG00000077498	NA	NA	rs1847134-A	rs1847134	0	1847134	intron_variant	0	0.68	1e-15	15	(green eyes)	1.58	[NR]	Illumina [535076]	N	Eye Traits/Diseases
Fundus_image_traits	mobilenet_PC2	rs1954772	11	89011046	rs1393350	2008-06-16	17952075	Sulem P	2007-10-21	Nat Genet	www.ncbi.nlm.nih.gov/pubmed/17952075	Genetic determinants of hair, eye and skin pigmentation in Europeans.	Blue vs. green eyes	2,986 Icelandic ancestry individuals	3,932 European ancestry individuals	11q14.3	TYR	TYR			ENSG00000077498	NA	NA	rs1393350-A	rs1393350	0	1393350	intron_variant	0	0.23	3e-12	11.5229		1.52	[1.28-1.81]	Illumina [317511]	N	Eye Traits/Diseases
Fundus_image_traits	mobilenet_PC2	rs1954772	11	89011046	rs1393350	2010-07-16	20585627	Eriksson N	2010-06-24	PLoS Genet	www.ncbi.nlm.nih.gov/pubmed/20585627	Web-based, participant-driven studies yield novel genetic associations for common traits.	Eye color	9,126 European ancestry individuals	NA	11q14.3	TYR	TYR			ENSG00000077498	NA	NA	rs1393350-A	rs1393350	0	1393350	intron_variant	0	0.27	3e-09	8.52288	(eye color)	0.28	[NR] unit decrease	Illumina [535076]	N	Eye Traits/Diseases
Fundus_image_traits	mobilenet_PC2	rs1954772	11	89017961	rs1126809	2019-03-28	30664655	Adhikari K	2019-01-21	Nat Commun	www.ncbi.nlm.nih.gov/pubmed/30664655	A GWAS in Latin Americans highlights the convergent evolution of lighter skin pigmentation in Eurasia.	Eye color (brightness)	6,236 Latin American individuals	NA	11q14.3	TYR	TYR			ENSG00000077498	NA	NA	rs1126809-?	rs1126809	0	1126809	missense_variant	0	NR	5e-06	5.30103		NA		Illumina [8896142] (imputed)	N	Eye Traits/Diseases
Fundus_image_traits	mobilenet_PC2	rs1954772	11	89017961	rs1126809	2020-01-21	31809533	Han X	2019-09-06	Hum Mol Genet	www.ncbi.nlm.nih.gov/pubmed/31809533	Genome-wide association analysis of 95‚Äö√Ñ√¢549 individuals identifies novel loci and genes influencing optic disc morphology.	Optic disc size	67,040 British ancestry individuals	28,509 European ancestry individuals	11q14.3	TYR	TYR			ENSG00000077498	NA	NA	rs1126809-A	rs1126809	0	1126809	missense_variant	0	0.3	8e-09	8.09691		0.01	unit decrease	Affymetrix [8928767] (imputed)	N	Eye Traits/Diseases
Fundus_image_traits	mobilenet_PC2	rs1954772	11	89017961	rs1126809	2021-08-24	33692100	Simcoe M	2021-03-10	Sci Adv	www.ncbi.nlm.nih.gov/pubmed/33692100	Genome-wide association study in almost 195,000 individuals identifies 50 previously unidentified genetic loci for eye color.	Eye color	157,485 European ancestry individuals	35,501 European ancestry individuals, 959 Han Chinese ancestry individuals, 677 Indian ancestry individuals	11q14.3	TYR	TYR			ENSG00000077498	NA	NA	rs1126809-G	rs1126809	0	1126809	missense_variant	0	0.721	2e-255	254.699	(EA, discovery)	0.285	[0.27-0.3] unit increase	Illumina [11532091] (imputed)	N	Eye Traits/Diseases
Fundus_image_traits	mobilenet_PC2	rs10771034	12	23979791	rs9971729	2021-08-24	33692100	Simcoe M	2021-03-10	Sci Adv	www.ncbi.nlm.nih.gov/pubmed/33692100	Genome-wide association study in almost 195,000 individuals identifies 50 previously unidentified genetic loci for eye color.	Eye color	157,485 European ancestry individuals	35,501 European ancestry individuals, 959 Han Chinese ancestry individuals, 677 Indian ancestry individuals	12p12.1	SOX5	SOX5			ENSG00000134532	NA	NA	rs9971729-C	rs9971729	0	9971729	intron_variant	0	0.566	5e-27	26.301	(EA, discovery)	0.082	[0.067-0.097] unit increase	Illumina [11532091] (imputed)	N	Eye Traits/Diseases
Fundus_image_traits	mobilenet_PC2	rs79286671	15	28437061	rs72714143	2021-07-07	34127677	Choquet H	2021-06-14	Nat Commun	www.ncbi.nlm.nih.gov/pubmed/34127677	A large multiethnic GWAS meta-analysis of cataract identifies new risk loci and sex-specific effects.	Cataracts	28,092 non-Hispanic White ancestry cases, 50,487 non-Hispanic White ancestry controls, 31,852 European ancestry cases, 428,084 European ancestry controls	NA	15q13.1	NR	HERC2, HERC2			ENSG00000276802, ENSG00000128731	NA	NA	rs72714143-G	rs72714143	0	72714143	intron_variant	0	NR	2e-15	14.699		1.1027		Affymetrix [9869154] (imputed)	N	Eye Traits/Diseases
Fundus_image_traits	mobilenet_PC2	rs79286671	15	28437061	rs72714143	2021-07-07	34127677	Choquet H	2021-06-14	Nat Commun	www.ncbi.nlm.nih.gov/pubmed/34127677	A large multiethnic GWAS meta-analysis of cataract identifies new risk loci and sex-specific effects.	Cataracts	38,996 female cases, 283,185 female controls, 28,848 male cases, 234,414 male controls	211,030 female cases, 1,623,785 female controls, 136,179 male cases, 1,263,461 male controls	15q13.1	OCA2	HERC2, HERC2			ENSG00000276802, ENSG00000128731	NA	NA	rs72714143-G	rs72714143	0	72714143	intron_variant	0	NR	3e-06	5.52288	(male)	1.0502	[1.03-1.07]	Affymetrix [9869154] (imputed)	N	Eye Traits/Diseases
Fundus_image_traits	mobilenet_PC3	rs12048453	1	205112911	rs3795556	2019-03-28	30664655	Adhikari K	2019-01-21	Nat Commun	www.ncbi.nlm.nih.gov/pubmed/30664655	A GWAS in Latin Americans highlights the convergent evolution of lighter skin pigmentation in Eurasia.	Eye color (brightness)	6,236 Latin American individuals	NA	1q32.1	DSTYK	DSTYK			ENSG00000133059	NA	NA	rs3795556-?	rs3795556	0	3795556	3_prime_UTR_variant	0	NR	2e-08	7.69897	(conditional on rs16891982, rs12203592, rs10809826, rs1800404, rs12913832 and rs1426654)	NA		Illumina [8896142] (imputed)	N	Eye Traits/Diseases
Fundus_image_traits	mobilenet_PC3	rs12048453	1	205112911	rs3795556	2019-03-28	30664655	Adhikari K	2019-01-21	Nat Commun	www.ncbi.nlm.nih.gov/pubmed/30664655	A GWAS in Latin Americans highlights the convergent evolution of lighter skin pigmentation in Eurasia.	Eye color (saturation)	6,236 Latin American individuals	NA	1q32.1	DSTYK	DSTYK			ENSG00000133059	NA	NA	rs3795556-?	rs3795556	0	3795556	3_prime_UTR_variant	0	NR	4e-09	8.39794		NA		Illumina [8896142] (imputed)	N	Eye Traits/Diseases
Fundus_image_traits	mobilenet_PC3	rs300750	2	209063	rs300751	2020-05-28	32231278	Hysi PG	2020-03-30	Nat Genet	www.ncbi.nlm.nih.gov/pubmed/32231278	Meta-analysis of 542,934 subjects of European ancestry identifies new genes and mechanisms predisposing to refractive error and myopia.	Refractive error	542,934 European ancestry individuals	NA	2p25.3	FAM110C, SH3YL1, ACP1, FAM150B, TMEM18, SNTG2, PXDN	NA - SH3YL1		ENSG00000035115		NA	8667	rs300751-?	rs300751	0	300751	intron_variant	1		6e-25	24.2218		NA		Affymetrix, Illumina [NR] (imputed)	N	Eye Traits/Diseases
Fundus_image_traits	mobilenet_PC3	rs62114506	2	286756	rs60843830	2016-12-13	27020472	Fan Q	2016-03-29	Nat Commun	www.ncbi.nlm.nih.gov/pubmed/27020472	Meta-analysis of gene-environment-wide association scans accounting for education level identifies additional loci for refractive error.	Spherical equivalent (joint analysis main effects and education interaction)	2,604 Erasmus Rucphen population isolate individuals, 456 Sardinian population isolate individuals, 36,976 European ancestry individuals, 5,971 East Asian ancestry individuals, 2,256 Malay ancestry individuals, 2,088 Indian ancestry individuals	NA	2p25.3	FAM150B-ACP1	ALKAL2			ENSG00000189292	NA	NA	rs60843830-C	rs60843830	0	60843830	intron_variant	0	0.66	4e-08	7.39794	(European ancestry)	NA		Affymetrix, Illumina [up to 7331415] (imputed)	N	Eye Traits/Diseases
Fundus_image_traits	mobilenet_PC3	rs62114506	2	286756	rs60843830	2016-12-13	27020472	Fan Q	2016-03-29	Nat Commun	www.ncbi.nlm.nih.gov/pubmed/27020472	Meta-analysis of gene-environment-wide association scans accounting for education level identifies additional loci for refractive error.	Spherical equivalent (joint analysis main effects and education interaction)	2,604 Erasmus Rucphen population isolate individuals, 456 Sardinian population isolate individuals, 36,976 European ancestry individuals, 5,971 East Asian ancestry individuals, 2,256 Malay ancestry individuals, 2,088 Indian ancestry individuals	NA	2p25.3	FAM150B-ACP1	ALKAL2			ENSG00000189292	NA	NA	rs60843830-C	rs60843830	0	60843830	intron_variant	0	0.66	1e-09	9		NA		Affymetrix, Illumina [up to 7331415] (imputed)	N	Eye Traits/Diseases
Fundus_image_traits	mobilenet_PC3	rs1550094	2	233385396	rs1550094	2020-05-28	32231278	Hysi PG	2020-03-30	Nat Genet	www.ncbi.nlm.nih.gov/pubmed/32231278	Meta-analysis of 542,934 subjects of European ancestry identifies new genes and mechanisms predisposing to refractive error and myopia.	Refractive error	542,934 European ancestry individuals	NA	2q37.1	B3GNT7, NPPC, DIS3L2, ALPP, ALPPL2, ALPI, ECEL1, PRSS56, CHRND, CHRNG, TIGD1, EIF4E2, EFHD1	PRSS56			ENSG00000237412	NA	NA	rs1550094-?	rs1550094	0	1550094	missense_variant	0		1e-123	123		NA		Affymetrix, Illumina [NR] (imputed)	N	Eye Traits/Diseases
Fundus_image_traits	mobilenet_PC3	rs1550094	2	233385396	rs1550094	2017-05-11	27182965	Pickrell JK	2016-05-16	Nat Genet	www.ncbi.nlm.nih.gov/pubmed/27182965	Detection and interpretation of shared genetic influences on 42 human traits.	Myopia	106,086 European ancestry cases, 85,757 European ancestry controls	NA	2q37.1	PRSS56	PRSS56			ENSG00000237412	NA	NA	rs1550094-?	rs1550094	0	1550094	missense_variant	0	NR	9e-35	34.0458		1.102	[1.085-1.119]	Illumina [13762925] (imputed)	N	Eye Traits/Diseases
Fundus_image_traits	mobilenet_PC3	rs1550094	2	233385396	rs1550094	2020-08-03	32352494	Han X	2020-04-30	JAMA Ophthalmol	www.ncbi.nlm.nih.gov/pubmed/32352494	Association of Myopia and Intraocular Pressure With Retinal Detachment in European Descent Participants of the UK Biobank Cohort: A Mendelian Randomization Study.	Spherical equivalent	95,827 European ancestry individuals	NA	2q37.1	NR	PRSS56			ENSG00000237412	NA	NA	rs1550094-A	rs1550094	0	1550094	missense_variant	0		2e-61	60.699		0.19	[0.17-0.21] unit increase	NR [NR]	N	Eye Traits/Diseases
Fundus_image_traits	mobilenet_PC3	rs1550094	2	233385396	rs1550094	2018-09-20	29808027	Tedja MS	2018-05-28	Nat Genet	www.ncbi.nlm.nih.gov/pubmed/29808027	Genome-wide association meta-analysis highlights light-induced signaling as a driver for refractive error.	Myopia (age of diagnosis)	104,293 European ancestry individuals	NA	2q37.1	NR	PRSS56			ENSG00000237412	NA	NA	rs1550094-A	rs1550094	0	1550094	missense_variant	0	0.6934	6e-30	29.2218		0.0861	[0.071-0.101] unit increase	Illumina [~ 10600000] (imputed)	N	Eye Traits/Diseases
Fundus_image_traits	mobilenet_PC3	rs1550094	2	233385396	rs1550094	2018-09-20	29808027	Tedja MS	2018-05-28	Nat Genet	www.ncbi.nlm.nih.gov/pubmed/29808027	Genome-wide association meta-analysis highlights light-induced signaling as a driver for refractive error.	Spherical equivalent or myopia (age of diagnosis)	145,366 European ancestry individuals, 2,610 Erasmus Rucphen (founder/genetic isolate) individuals, 509 Talana (founder/genetic isolate) individuals, 15,044 East Asian ancestry individuals, 2,275 Malay ancestry individuals, 2,110 Indian ancestry individuals, 2,506 Asian ancestry individuals	NA	2q37.1	PRSS56	PRSS56			ENSG00000237412	NA	NA	rs1550094-A	rs1550094	0	1550094	missense_variant	0	0.7005	4e-37	36.3979		12.738	[NR] z score increase	Affymetrix, Illumina [~ 11000000] (imputed)	N	Eye Traits/Diseases
Fundus_image_traits	mobilenet_PC3	rs1550094	2	233385396	rs1550094	2020-01-21	31809533	Han X	2019-09-06	Hum Mol Genet	www.ncbi.nlm.nih.gov/pubmed/31809533	Genome-wide association analysis of 95‚Äö√Ñ√¢549 individuals identifies novel loci and genes influencing optic disc morphology.	Optic disc size	67,040 British ancestry individuals	28,509 European ancestry individuals	2q37.1	PRSS56	PRSS56			ENSG00000237412	NA	NA	rs1550094-A	rs1550094	0	1550094	missense_variant	0	0.69	5e-13	12.301		0.01	unit increase	Affymetrix [8928767] (imputed)	N	Eye Traits/Diseases
Fundus_image_traits	mobilenet_PC3	rs12193446	6	129820038	rs12193446	2014-02-25	24144296	Cheng CY	2013-08-08	Am J Hum Genet	www.ncbi.nlm.nih.gov/pubmed/24144296	Nine loci for ocular axial length identified through genome-wide association studies, including shared loci with refractive error.	Axial length	12,531 European ancestry individuals	8,216 Asian ancestry individuals	6q22.33	ARHGAP18, LAMA2	LAMA2			ENSG00000196569	NA	NA	rs12193446-A	rs12193446	0	12193446	intron_variant	0	0.9092	1e-08	8		0.1219	[0.08-0.164] unit increase	Illumina [2500000] (imputed)	N	Eye Traits/Diseases
Fundus_image_traits	mobilenet_PC3	rs12193446	6	129820038	rs12193446	2015-07-07	25233373	Simpson CL	2014-09-18	PLoS One	www.ncbi.nlm.nih.gov/pubmed/25233373	Genome-wide meta-analysis of myopia and hyperopia provides evidence for replication of 11 loci.	Hyperopia	7,068 European ancestry cases, 6,844 European ancestry controls	1,554 European ancestry cases, 892 cases, 1,654 European ancestry controls, 2,921 controls	6q22.33	LAMA2	LAMA2			ENSG00000196569	NA	NA	rs12193446-?	rs12193446	0	12193446	intron_variant	0		2e-07	6.69897		NA		Affymetrix, Illumina [up to 3397980] (imputed)	N	Eye Traits/Diseases
Fundus_image_traits	mobilenet_PC3	rs12193446	6	129820038	rs12193446	2015-07-07	25233373	Simpson CL	2014-09-18	PLoS One	www.ncbi.nlm.nih.gov/pubmed/25233373	Genome-wide meta-analysis of myopia and hyperopia provides evidence for replication of 11 loci.	Myopia	3,923 European ancestry cases, 11,696 European ancestry controls	1,410 European ancestry cases, 2,921 cases, 3,171 European ancestry controls, 998 controls	6q22.33	LAMA2	LAMA2			ENSG00000196569	NA	NA	rs12193446-?	rs12193446	0	12193446	intron_variant	0		9e-06	5.04576		NA		Affymetrix, Illumina [up to 3397980] (imputed)	N	Eye Traits/Diseases
Fundus_image_traits	mobilenet_PC3	rs12193446	6	129820038	rs12193446	2020-05-13	31816047	Boutin TS	2019-12-09	Hum Mol Genet	www.ncbi.nlm.nih.gov/pubmed/31816047	Insights into the genetic basis of retinal detachment.	Retinal detachment or retinal break	3,977 British ancestry cases, 360,233 British ancestry controls	NA	6q22.33	LAMA2	LAMA2			ENSG00000196569	NA	NA	rs12193446-G	rs12193446	0	12193446	intron_variant	0	0.904	8e-07	6.09691		1.22775	1.13826022-1.32427996	Affymetrix, Illumina [7701827] (imputed)	N	Eye Traits/Diseases
Fundus_image_traits	mobilenet_PC3	rs12193446	6	129820038	rs12193446	2020-05-13	31816047	Boutin TS	2019-12-09	Hum Mol Genet	www.ncbi.nlm.nih.gov/pubmed/31816047	Insights into the genetic basis of retinal detachment.	High myopia	2,737 British ancestry cases, 47,635 British ancestry controls	NA	6q22.33	LAMA2	LAMA2			ENSG00000196569	NA	NA	rs12193446-A	rs12193446	0	12193446	intron_variant	0	0.899	7e-23	22.1549		1.71895	[1.569216-1.882978]	Affymetrix [NR] (imputed)	N	Eye Traits/Diseases
Fundus_image_traits	mobilenet_PC3	rs12193446	6	129820038	rs12193446	2016-12-13	27020472	Fan Q	2016-03-29	Nat Commun	www.ncbi.nlm.nih.gov/pubmed/27020472	Meta-analysis of gene-environment-wide association scans accounting for education level identifies additional loci for refractive error.	Spherical equivalent (joint analysis main effects and education interaction)	2,604 Erasmus Rucphen population isolate individuals, 456 Sardinian population isolate individuals, 36,976 European ancestry individuals, 5,971 East Asian ancestry individuals, 2,256 Malay ancestry individuals, 2,088 Indian ancestry individuals	NA	6q22.33	LAMA2	LAMA2			ENSG00000196569	NA	NA	rs12193446-A	rs12193446	0	12193446	intron_variant	0	0.09	1e-21	21		NA		Affymetrix, Illumina [up to 7331415] (imputed)	N	Eye Traits/Diseases
Fundus_image_traits	mobilenet_PC3	rs12193446	6	129820038	rs12193446	2016-12-13	27020472	Fan Q	2016-03-29	Nat Commun	www.ncbi.nlm.nih.gov/pubmed/27020472	Meta-analysis of gene-environment-wide association scans accounting for education level identifies additional loci for refractive error.	Spherical equivalent (joint analysis main effects and education interaction)	2,604 Erasmus Rucphen population isolate individuals, 456 Sardinian population isolate individuals, 36,976 European ancestry individuals, 5,971 East Asian ancestry individuals, 2,256 Malay ancestry individuals, 2,088 Indian ancestry individuals	NA	6q22.33	LAMA2	LAMA2			ENSG00000196569	NA	NA	rs12193446-A	rs12193446	0	12193446	intron_variant	0	0.09	1e-21	21	(European ancestry)	NA		Affymetrix, Illumina [up to 7331415] (imputed)	N	Eye Traits/Diseases
Fundus_image_traits	mobilenet_PC3	rs12193446	6	129820038	rs12193446	2017-05-11	27182965	Pickrell JK	2016-05-16	Nat Genet	www.ncbi.nlm.nih.gov/pubmed/27182965	Detection and interpretation of shared genetic influences on 42 human traits.	Myopia	106,086 European ancestry cases, 85,757 European ancestry controls	NA	6q22.33	LAMA2	LAMA2			ENSG00000196569	NA	NA	rs12193446-?	rs12193446	0	12193446	intron_variant	0	NR	5e-102	101.301		1.30039	[1.27-1.33]	Illumina [13762925] (imputed)	N	Eye Traits/Diseases
Fundus_image_traits	mobilenet_PC3	rs12193446	6	129820038	rs12193446	2020-08-03	32352494	Han X	2020-04-30	JAMA Ophthalmol	www.ncbi.nlm.nih.gov/pubmed/32352494	Association of Myopia and Intraocular Pressure With Retinal Detachment in European Descent Participants of the UK Biobank Cohort: A Mendelian Randomization Study.	Spherical equivalent	95,827 European ancestry individuals	NA	6q22.33	NR	LAMA2			ENSG00000196569	NA	NA	rs12193446-G	rs12193446	0	12193446	intron_variant	0		4e-107	106.398		0.42	[0.38-0.46] unit increase	NR [NR]	N	Eye Traits/Diseases
Fundus_image_traits	mobilenet_PC3	rs12193446	6	129820038	rs12193446	2018-09-20	29808027	Tedja MS	2018-05-28	Nat Genet	www.ncbi.nlm.nih.gov/pubmed/29808027	Genome-wide association meta-analysis highlights light-induced signaling as a driver for refractive error.	Myopia (age of diagnosis)	104,293 European ancestry individuals	NA	6q22.33	NR	LAMA2			ENSG00000196569	NA	NA	rs12193446-A	rs12193446	0	12193446	intron_variant	0	0.9058	4e-86	85.3979		0.2514	[0.23-0.28] unit decrease	Illumina [~ 10600000] (imputed)	N	Eye Traits/Diseases
Fundus_image_traits	mobilenet_PC3	rs12193446	6	129820038	rs12193446	2018-09-20	29808027	Tedja MS	2018-05-28	Nat Genet	www.ncbi.nlm.nih.gov/pubmed/29808027	Genome-wide association meta-analysis highlights light-induced signaling as a driver for refractive error.	Spherical equivalent or myopia (age of diagnosis)	145,366 European ancestry individuals, 2,610 Erasmus Rucphen (founder/genetic isolate) individuals, 509 Talana (founder/genetic isolate) individuals, 15,044 East Asian ancestry individuals, 2,275 Malay ancestry individuals, 2,110 Indian ancestry individuals, 2,506 Asian ancestry individuals	NA	6q22.33	BC035400, LAMA2	LAMA2			ENSG00000196569	NA	NA	rs12193446-A	rs12193446	0	12193446	intron_variant	0	0.9063	4e-84	83.3979		19.431	[NR] z score decrease	Affymetrix, Illumina [~ 11000000] (imputed)	N	Eye Traits/Diseases
Fundus_image_traits	mobilenet_PC3	rs12193446	6	129820038	rs12193446	2018-09-20	29808027	Tedja MS	2018-05-28	Nat Genet	www.ncbi.nlm.nih.gov/pubmed/29808027	Genome-wide association meta-analysis highlights light-induced signaling as a driver for refractive error.	Spherical equivalent	41,073 European ancestry individuals, 2,610 Erasmus Rucphen (founder/genetic isolate) individuals, 509 Talana (founder/genetic isolate) individuals, 15,044 East Asian ancestry individuals, 2,275 Malay ancestry individuals, 2,110 Indian ancestry individuals, 2,506 Asian ancestry individuals	NA	6q22.33	NR	LAMA2			ENSG00000196569	NA	NA	rs12193446-A	rs12193446	0	12193446	intron_variant	0	0.9068	1e-16	16		0.2167	[0.17-0.27] unit decrease	Affymetrix, Illumina [~ 9300000] (imputed)	N	Eye Traits/Diseases
Fundus_image_traits	mobilenet_PC3	rs12193446	6	129820038	rs12193446	2018-09-20	29808027	Tedja MS	2018-05-28	Nat Genet	www.ncbi.nlm.nih.gov/pubmed/29808027	Genome-wide association meta-analysis highlights light-induced signaling as a driver for refractive error.	Spherical equivalent	41,073 European ancestry individuals, 2,610 Erasmus Rucphen (founder/genetic isolate) individuals, 509 Talana (founder/genetic isolate) individuals, 15,044 East Asian ancestry individuals, 2,275 Malay ancestry individuals, 2,110 Indian ancestry individuals, 2,506 Asian ancestry individuals	NA	6q22.33	NR	LAMA2			ENSG00000196569	NA	NA	rs12193446-A	rs12193446	0	12193446	intron_variant	0	0.906	6e-16	15.2218	(EA)	0.2132	[0.16-0.26] unit decrease	Affymetrix, Illumina [~ 9300000] (imputed)	N	Eye Traits/Diseases
Fundus_image_traits	mobilenet_PC3	rs12205363	6	129834629	rs12205363	2013-06-06	23396134	Verhoeven VJ	2013-02-10	Nat Genet	www.ncbi.nlm.nih.gov/pubmed/23396134	Genome-wide meta-analyses of multiancestry cohorts identify multiple new susceptibility loci for refractive error and myopia.	Refractive error	37,382 European ancestry individuals, 3,995 Chinese ancestry individuals, 2,273 Malay ancestry individuals, 2,108 Indian ancestry individuals	NA	6q22.33	LAMA2	LAMA2			ENSG00000196569	NA	NA	rs12205363-C	rs12205363	0	12205363	intron_variant	0	0.1	2e-12	11.699		0.235	[0.17-0.3] unit increase	Affymetrix, Illumina [2500000] (imputed)	N	Eye Traits/Diseases
Fundus_image_traits	mobilenet_PC3	rs9371487	6	151301241	rs4869965	2020-05-28	32231278	Hysi PG	2020-03-30	Nat Genet	www.ncbi.nlm.nih.gov/pubmed/32231278	Meta-analysis of 542,934 subjects of European ancestry identifies new genes and mechanisms predisposing to refractive error and myopia.	Refractive error	542,934 European ancestry individuals	NA	6q25.1	MTHFD1L, AKAP12, ZBTB2	MTHFD1L			ENSG00000120254	NA	NA	rs4869965-?	rs4869965	0	4869965	intron_variant	0		5e-20	19.301		NA		Affymetrix, Illumina [NR] (imputed)	N	Eye Traits/Diseases
Fundus_image_traits	mobilenet_PC3	rs483916	8	9814411	rs656319	2013-01-16	23049088	Meng W	2012-10-09	Invest Ophthalmol Vis Sci	www.ncbi.nlm.nih.gov/pubmed/23049088	A genome-wide association study provides evidence for association of chromosome 8p23 (MYP10) and 10q21.1 (MYP15) with high myopia in the French Population.	Myopia (pathological)	187 European ancestry cases, 1064 European ancestry controls		8p23.1	intergenic	MIR124-1HG - MSRA	ENSG00000253230	ENSG00000285250		50223	97391	rs656319-?	rs656319	0	656319	intergenic_variant	1	0.549	3e-06	5.52288		NA	[NR]	Affymetrix, Illumina [152234]	N	Eye Traits/Diseases
Fundus_image_traits	mobilenet_PC3	rs7007318	8	10613299	rs2116093	2018-09-20	29808027	Tedja MS	2018-05-28	Nat Genet	www.ncbi.nlm.nih.gov/pubmed/29808027	Genome-wide association meta-analysis highlights light-induced signaling as a driver for refractive error.	Spherical equivalent or myopia (age of diagnosis)	145,366 European ancestry individuals, 2,610 Erasmus Rucphen (founder/genetic isolate) individuals, 509 Talana (founder/genetic isolate) individuals, 15,044 East Asian ancestry individuals, 2,275 Malay ancestry individuals, 2,110 Indian ancestry individuals, 2,506 Asian ancestry individuals	NA	8p23.1	BC043573	PINX1, PINX1			ENSG00000254093, ENSG00000284764	NA	NA	rs2116093-C	rs2116093	0	2116093	intron_variant	0	0.4303	3e-08	7.52288		5.527	[NR] z score increase	Affymetrix, Illumina [~ 11000000] (imputed)	N	Eye Traits/Diseases
Fundus_image_traits	mobilenet_PC3	rs7007318	8	10633159	rs10100265	2020-05-28	32231278	Hysi PG	2020-03-30	Nat Genet	www.ncbi.nlm.nih.gov/pubmed/32231278	Meta-analysis of 542,934 subjects of European ancestry identifies new genes and mechanisms predisposing to refractive error and myopia.	Refractive error	542,934 European ancestry individuals	NA	8p23.1	SGK223, CLDN23, MFHAS1, ERI1, PPP1R3B, TNKS, MSRA, PRSS55, RP1L1, SOX7, XKR6, MTMR9, FAM167A, BLK, GATA4, FDFT1, CTSB, DEFB136, DEFB135, DEFB134	PINX1, PINX1			ENSG00000254093, ENSG00000284764	NA	NA	rs10100265-?	rs10100265	0	10100265	intron_variant	0		1e-24	24		NA		Affymetrix, Illumina [NR] (imputed)	N	Eye Traits/Diseases
Fundus_image_traits	mobilenet_PC3	rs7007318	8	10705360	rs6989160	2020-08-03	32352494	Han X	2020-04-30	JAMA Ophthalmol	www.ncbi.nlm.nih.gov/pubmed/32352494	Association of Myopia and Intraocular Pressure With Retinal Detachment in European Descent Participants of the UK Biobank Cohort: A Mendelian Randomization Study.	Spherical equivalent	95,827 European ancestry individuals	NA	8p23.1	NR	PINX1 - XKR6	ENSG00000284764	ENSG00000171044		7966	48195	rs6989160-A	rs6989160	0	6989160	intergenic_variant	1		4e-10	9.39794		0.07	[0.05-0.09] unit increase	NR [NR]	N	Eye Traits/Diseases
Fundus_image_traits	mobilenet_PC3	rs12795125	11	88614856	rs633918	2020-05-13	31816047	Boutin TS	2019-12-09	Hum Mol Genet	www.ncbi.nlm.nih.gov/pubmed/31816047	Insights into the genetic basis of retinal detachment.	Retinal detachment	2,893 British ancestry cases, 360,233 British ancestry controls	NA	11q14.3	GRM5	GRM5			ENSG00000168959	NA	NA	rs633918-?	rs633918	0	633918	intron_variant	0	0.619145	5e-06	5.30103		1.13131	[1.07393689-1.19175396]	Affymetrix, Illumina [7701827] (imputed)	N	Eye Traits/Diseases
Fundus_image_traits	mobilenet_PC3	rs12795125	11	88614856	rs633918	2020-05-13	31816047	Boutin TS	2019-12-09	Hum Mol Genet	www.ncbi.nlm.nih.gov/pubmed/31816047	Insights into the genetic basis of retinal detachment.	Retinal detachment or retinal break	3,977 British ancestry cases, 360,233 British ancestry controls	NA	11q14.3	GRM5	GRM5			ENSG00000168959	NA	NA	rs633918-A	rs633918	0	633918	intron_variant	0	0.619	2e-08	7.69897		1.14335	1.09241478-1.19666672	Affymetrix, Illumina [7701827] (imputed)	N	Eye Traits/Diseases
Fundus_image_traits	mobilenet_PC3	11:88897677_ATATATATATATATATG_A	11	88891114	rs10830228	2013-04-19	23326517	Holliday EG	2013-01-11	PLoS One	www.ncbi.nlm.nih.gov/pubmed/23326517	Insights into the genetic architecture of early stage age-related macular degeneration: a genome-wide association study meta-analysis.	Age-related macular degeneration	3,772 European ancestry cases, 16,033 European ancestry controls	264 Asian ancestry cases, 3,926 Asian ancestry controls	11q14.3	TYR	GRM5 - TYR	ENSG00000168959	ENSG00000077498		91964	19929	rs10830228-A	rs10830228	0	10830228	intergenic_variant	1	0.42	9e-06	5.04576		1.12	[1.06-1.18]	Affymetrix, Illumina [~ 2500000] (imputed)	N	Eye Traits/Diseases
Fundus_image_traits	mobilenet_PC3	rs1954771	11	88913663	rs621313	2013-04-19	23326517	Holliday EG	2013-01-11	PLoS One	www.ncbi.nlm.nih.gov/pubmed/23326517	Insights into the genetic architecture of early stage age-related macular degeneration: a genome-wide association study meta-analysis.	Age-related macular degeneration	3,772 European ancestry cases, 16,033 European ancestry controls	264 Asian ancestry cases, 3,926 Asian ancestry controls	11q14.3	TYR	TYR			ENSG00000077498	NA	NA	rs621313-?	rs621313	0	621313	intron_variant	0	0.49	4e-06	5.39794	(EA)	1.15	[1.09-1.2]	Affymetrix, Illumina [~ 2500000] (imputed)	N	Eye Traits/Diseases
Fundus_image_traits	mobilenet_PC3	rs1954771	11	88913663	rs621313	2018-05-11	29617998	Gao XR	2018-03-28	Hum Mol Genet	www.ncbi.nlm.nih.gov/pubmed/29617998	Genome-Wide Association Analyses Identify New Loci Influencing Intraocular Pressure.	Intraocular pressure	115,486 European ancestry individuals	NA	11q14.3	TYR	TYR			ENSG00000077498	NA	NA	rs621313-A	rs621313	0	621313	intron_variant	0	0.5099	3e-12	11.5229		0.0929	[0.065-0.12] unit increase	Affymetrix [~ 11900000] (imputed)	N	Eye Traits/Diseases
Fundus_image_traits	mobilenet_PC3	rs5793399	11	89005253	rs1847134	2010-07-16	20585627	Eriksson N	2010-06-24	PLoS Genet	www.ncbi.nlm.nih.gov/pubmed/20585627	Web-based, participant-driven studies yield novel genetic associations for common traits.	Eye color	9,126 European ancestry individuals	NA	11q14.3	TYR	TYR			ENSG00000077498	NA	NA	rs1847134-A	rs1847134	0	1847134	intron_variant	0	0.68	1e-15	15	(green eyes)	1.58	[NR]	Illumina [535076]	N	Eye Traits/Diseases
Fundus_image_traits	mobilenet_PC3	rs5793399	11	89011046	rs1393350	2008-06-16	17952075	Sulem P	2007-10-21	Nat Genet	www.ncbi.nlm.nih.gov/pubmed/17952075	Genetic determinants of hair, eye and skin pigmentation in Europeans.	Blue vs. green eyes	2,986 Icelandic ancestry individuals	3,932 European ancestry individuals	11q14.3	TYR	TYR			ENSG00000077498	NA	NA	rs1393350-A	rs1393350	0	1393350	intron_variant	0	0.23	3e-12	11.5229		1.52	[1.28-1.81]	Illumina [317511]	N	Eye Traits/Diseases
Fundus_image_traits	mobilenet_PC3	rs5793399	11	89011046	rs1393350	2010-07-16	20585627	Eriksson N	2010-06-24	PLoS Genet	www.ncbi.nlm.nih.gov/pubmed/20585627	Web-based, participant-driven studies yield novel genetic associations for common traits.	Eye color	9,126 European ancestry individuals	NA	11q14.3	TYR	TYR			ENSG00000077498	NA	NA	rs1393350-A	rs1393350	0	1393350	intron_variant	0	0.27	3e-09	8.52288	(eye color)	0.28	[NR] unit decrease	Illumina [535076]	N	Eye Traits/Diseases
Fundus_image_traits	mobilenet_PC3	rs5793399	11	89017961	rs1126809	2019-03-28	30664655	Adhikari K	2019-01-21	Nat Commun	www.ncbi.nlm.nih.gov/pubmed/30664655	A GWAS in Latin Americans highlights the convergent evolution of lighter skin pigmentation in Eurasia.	Eye color (brightness)	6,236 Latin American individuals	NA	11q14.3	TYR	TYR			ENSG00000077498	NA	NA	rs1126809-?	rs1126809	0	1126809	missense_variant	0	NR	5e-06	5.30103		NA		Illumina [8896142] (imputed)	N	Eye Traits/Diseases
Fundus_image_traits	mobilenet_PC3	rs5793399	11	89017961	rs1126809	2020-01-21	31809533	Han X	2019-09-06	Hum Mol Genet	www.ncbi.nlm.nih.gov/pubmed/31809533	Genome-wide association analysis of 95‚Äö√Ñ√¢549 individuals identifies novel loci and genes influencing optic disc morphology.	Optic disc size	67,040 British ancestry individuals	28,509 European ancestry individuals	11q14.3	TYR	TYR			ENSG00000077498	NA	NA	rs1126809-A	rs1126809	0	1126809	missense_variant	0	0.3	8e-09	8.09691		0.01	unit decrease	Affymetrix [8928767] (imputed)	N	Eye Traits/Diseases
Fundus_image_traits	mobilenet_PC3	rs5793399	11	89017961	rs1126809	2021-08-24	33692100	Simcoe M	2021-03-10	Sci Adv	www.ncbi.nlm.nih.gov/pubmed/33692100	Genome-wide association study in almost 195,000 individuals identifies 50 previously unidentified genetic loci for eye color.	Eye color	157,485 European ancestry individuals	35,501 European ancestry individuals, 959 Han Chinese ancestry individuals, 677 Indian ancestry individuals	11q14.3	TYR	TYR			ENSG00000077498	NA	NA	rs1126809-G	rs1126809	0	1126809	missense_variant	0	0.721	2e-255	254.699	(EA, discovery)	0.285	[0.27-0.3] unit increase	Illumina [11532091] (imputed)	N	Eye Traits/Diseases
Fundus_image_traits	mobilenet_PC3	rs1954771	11	89029931	rs4121404	2020-08-03	32352494	Han X	2020-04-30	JAMA Ophthalmol	www.ncbi.nlm.nih.gov/pubmed/32352494	Association of Myopia and Intraocular Pressure With Retinal Detachment in European Descent Participants of the UK Biobank Cohort: A Mendelian Randomization Study.	Intraocular pressure	101,939 European ancestry cases	NA	11q14.3	NR	TYR - NOX4	ENSG00000077498	ENSG00000086991		1004	27590	rs4121404-T	rs4121404	0	4121404	intergenic_variant	1		4e-08	7.39794		0.08	[0.06-0.1] unit increase	NR [NR]	N	Eye Traits/Diseases
Fundus_image_traits	mobilenet_PC3	rs5442	12	6954864	rs5442	2020-05-28	32231278	Hysi PG	2020-03-30	Nat Genet	www.ncbi.nlm.nih.gov/pubmed/32231278	Meta-analysis of 542,934 subjects of European ancestry identifies new genes and mechanisms predisposing to refractive error and myopia.	Refractive error	542,934 European ancestry individuals	NA	12p13.31	GNB3, TPI1, SPSB2, USP5, LRRC23, C12orf57, ATN1, PTPN6, PHB2, C1S, RBP5, CLSTN3, PEX5, ACSM4	CDCA3, GNB3			ENSG00000111665, ENSG00000111664	NA	NA	rs5442-?	rs5442	0	5442	missense_variant	0		3e-62	61.5229		NA		Affymetrix, Illumina [NR] (imputed)	N	Eye Traits/Diseases
Fundus_image_traits	mobilenet_PC3	rs5442	12	6954864	rs5442	2020-05-13	31816047	Boutin TS	2019-12-09	Hum Mol Genet	www.ncbi.nlm.nih.gov/pubmed/31816047	Insights into the genetic basis of retinal detachment.	High myopia	2,737 British ancestry cases, 47,635 British ancestry controls	NA	12p13.31	GNB3	CDCA3, GNB3			ENSG00000111665, ENSG00000111664	NA	NA	rs5442-?	rs5442	0	5442	missense_variant	0	0.067	1e-08	8		1.31862	[1.18-1.47]	Affymetrix [NR] (imputed)	N	Eye Traits/Diseases
Fundus_image_traits	mobilenet_PC3	rs5442	12	6954864	rs5442	2020-01-23	26567291	Jensen RA	2015-11-13	Circ Cardiovasc Genet	www.ncbi.nlm.nih.gov/pubmed/26567291	Novel Genetic Loci Associated With Retinal Microvascular Diameter.	Central retinal vein equivalent	14,740 European ancestry individuals, 5,113 Asian ancestry individuals, 3,345 African American individuals, 1,077 Hispanic individuals	5,472 European ancestry individuals	12p13.31	GNB3	CDCA3, GNB3			ENSG00000111665, ENSG00000111664	NA	NA	rs5442-A	rs5442	0	5442	missense_variant	0	NR	7e-10	9.1549		0.11	[0.071-0.149] unit decrease	Illumina [223566]	N	Eye Traits/Diseases
Fundus_image_traits	mobilenet_PC3	rs5442	12	6954864	rs5442	2017-05-11	27182965	Pickrell JK	2016-05-16	Nat Genet	www.ncbi.nlm.nih.gov/pubmed/27182965	Detection and interpretation of shared genetic influences on 42 human traits.	Myopia	106,086 European ancestry cases, 85,757 European ancestry controls	NA	12p13.31	GNB3	CDCA3, GNB3			ENSG00000111665, ENSG00000111664	NA	NA	rs5442-?	rs5442	0	5442	missense_variant	0	NR	2e-14	13.699		1.11732	[1.09-1.15]	Illumina [13762925] (imputed)	N	Eye Traits/Diseases
Fundus_image_traits	mobilenet_PC3	rs5442	12	6954864	rs5442	2020-08-03	32352494	Han X	2020-04-30	JAMA Ophthalmol	www.ncbi.nlm.nih.gov/pubmed/32352494	Association of Myopia and Intraocular Pressure With Retinal Detachment in European Descent Participants of the UK Biobank Cohort: A Mendelian Randomization Study.	Spherical equivalent	95,827 European ancestry individuals	NA	12p13.31	NR	CDCA3, GNB3			ENSG00000111665, ENSG00000111664	NA	NA	rs5442-G	rs5442	0	5442	missense_variant	0		8e-40	39.0969		0.29	[0.25-0.33] unit increase	NR [NR]	N	Eye Traits/Diseases
Fundus_image_traits	mobilenet_PC3	rs5442	12	6954864	rs5442	2018-09-20	29808027	Tedja MS	2018-05-28	Nat Genet	www.ncbi.nlm.nih.gov/pubmed/29808027	Genome-wide association meta-analysis highlights light-induced signaling as a driver for refractive error.	Myopia (age of diagnosis)	104,293 European ancestry individuals	NA	12p13.31	NR	CDCA3, GNB3			ENSG00000111665, ENSG00000111664	NA	NA	rs5442-A	rs5442	0	5442	missense_variant	0	0.0662	9e-13	12.0458		0.0977	[0.071-0.125] unit decrease	Illumina [~ 10600000] (imputed)	N	Eye Traits/Diseases
Fundus_image_traits	mobilenet_PC3	rs5442	12	6954864	rs5442	2018-09-20	29808027	Tedja MS	2018-05-28	Nat Genet	www.ncbi.nlm.nih.gov/pubmed/29808027	Genome-wide association meta-analysis highlights light-induced signaling as a driver for refractive error.	Spherical equivalent or myopia (age of diagnosis)	145,366 European ancestry individuals, 2,610 Erasmus Rucphen (founder/genetic isolate) individuals, 509 Talana (founder/genetic isolate) individuals, 15,044 East Asian ancestry individuals, 2,275 Malay ancestry individuals, 2,110 Indian ancestry individuals, 2,506 Asian ancestry individuals	NA	12p13.31	GNB3	CDCA3, GNB3			ENSG00000111665, ENSG00000111664	NA	NA	rs5442-A	rs5442	0	5442	missense_variant	0	0.0683	5e-15	14.301		7.815	[NR] z score decrease	Affymetrix, Illumina [~ 11000000] (imputed)	N	Eye Traits/Diseases
Fundus_image_traits	mobilenet_PC3	rs5442	12	6954864	rs5442	2019-01-28	30535121	Gao XR	2018-12-07	Hum Mol Genet	www.ncbi.nlm.nih.gov/pubmed/30535121	Genome-wide association analyses identify 139 loci associated with macular thickness in the UK Biobank cohort.	Macular thickness	59,814 European ancestry individuals	8,609 European ancestry individuals	12p13.31	GNB3	CDCA3, GNB3			ENSG00000111665, ENSG00000111664	NA	NA	rs5442-?	rs5442	0	5442	missense_variant	0	NR	6e-26	25.2218		1.3657	[1.1-1.63] unit increase	Affymetrix [11100000] (imputed)	N	Eye Traits/Diseases
Fundus_image_traits	mobilenet_PC3	rs5442	12	6954864	rs5442	2021-05-18	33979322	Currant H	2021-05-12	PLoS Genet	www.ncbi.nlm.nih.gov/pubmed/33979322	Genetic variation affects morphological retinal phenotypes extracted from UK Biobank optical coherence tomography images.	Retinal nerve fibre layer thickness or ganglion cell inner plexiform layer thickness (MTAG)	31,434 European ancestry individuals	NA	12p13.31	NR	CDCA3, GNB3			ENSG00000111665, ENSG00000111664	NA	NA	rs5442-A	rs5442	0	5442	missense_variant	0	0.07	2e-13	12.699		0.69	[0.51-0.87] unit decrease	Affymetrix [9231066] (imputed)	N	Eye Traits/Diseases
Fundus_image_traits	mobilenet_PC3	rs5442	12	6954864	rs5442	2021-05-18	33979322	Currant H	2021-05-12	PLoS Genet	www.ncbi.nlm.nih.gov/pubmed/33979322	Genetic variation affects morphological retinal phenotypes extracted from UK Biobank optical coherence tomography images.	Ganglion cell inner plexiform layer (GCIPL) thickness	31,434 European ancestry individuals	NA	12p13.31	NR	CDCA3, GNB3			ENSG00000111665, ENSG00000111664	NA	NA	rs5442-A	rs5442	0	5442	missense_variant	0	0.07	2e-13	12.699		0.69	[0.51-0.87] unit decrease	Affymetrix [9231066] (imputed)	N	Eye Traits/Diseases
Fundus_image_traits	mobilenet_PC3	rs5442	12	6997808	rs112947941	2019-02-15	30306274	Shah RL	2018-10-10	Hum Genet	www.ncbi.nlm.nih.gov/pubmed/30306274	Genome-wide association studies for corneal and refractive astigmatism in UK Biobank demonstrate a shared role for myopia susceptibility loci.	Corneal astigmatism	Up to 86,335 European ancestry individuals		12p13.31	DSTNP2	SPSB2, LRRC23			ENSG00000111671, ENSG00000010626	NA	NA	rs112947941-A	rs112947941	0	112947941	intron_variant	0	0.931	1e-06	6		0.028	[0.016-0.04] dioptres increase	NR [5901671] (imputed)	N	Eye Traits/Diseases
Fundus_image_traits	mobilenet_PC3	rs3138142	12	56115585	rs3138142	2020-05-28	32231278	Hysi PG	2020-03-30	Nat Genet	www.ncbi.nlm.nih.gov/pubmed/32231278	Meta-analysis of 542,934 subjects of European ancestry identifies new genes and mechanisms predisposing to refractive error and myopia.	Refractive error	542,934 European ancestry individuals	NA	12q13.2	CBX5, COPZ1, NEUROD4, OR9K2, OR6C74, OR6C6, OR6C1, OR6C3, OR6C75, OR6C65, OR6C76, OR6C2, OR6C70, OR6C68, OR6C4, METTL7B, ITGA7, BLOC1S1, BLOC1S1-RDH5, CD63, GDF11, DNAJC14, ORMDL2, MMP19, WIBG, DGKA, PMEL, CDK2, RAB5B, SUOX, IKZF4, RPS26, ERBB3, PA2G4, ESYT1, SMARCC2, NABP2, SLC39A5, ANKRD52, COQ10A, CS, CNPY2, PAN2, IL23A, STAT2, TIMELESS, SDR9C7, RDH16, GPR182, STAT6, LRP1, R3HDM2, CTDSP2	RDH5			ENSG00000135437	NA	NA	rs3138142-?	rs3138142	0	3138142	synonymous_variant	0		6e-174	173.222		NA		Affymetrix, Illumina [NR] (imputed)	N	Eye Traits/Diseases
Fundus_image_traits	mobilenet_PC3	rs3138142	12	56115585	rs3138142	2020-05-13	31816047	Boutin TS	2019-12-09	Hum Mol Genet	www.ncbi.nlm.nih.gov/pubmed/31816047	Insights into the genetic basis of retinal detachment.	High myopia	2,737 British ancestry cases, 47,635 British ancestry controls	NA	12q13.2	RDH5	RDH5			ENSG00000135437	NA	NA	rs3138142-C	rs3138142	0	3138142	synonymous_variant	0	0.752	7e-12	11.1549		1.25809	[1.181259-1.339921]	Affymetrix [NR] (imputed)	N	Eye Traits/Diseases
Fundus_image_traits	mobilenet_PC3	rs3138142	12	56115585	rs3138142	2016-12-13	27020472	Fan Q	2016-03-29	Nat Commun	www.ncbi.nlm.nih.gov/pubmed/27020472	Meta-analysis of gene-environment-wide association scans accounting for education level identifies additional loci for refractive error.	Spherical equivalent (joint analysis main effects and education interaction)	2,604 Erasmus Rucphen population isolate individuals, 456 Sardinian population isolate individuals, 36,976 European ancestry individuals, 5,971 East Asian ancestry individuals, 2,256 Malay ancestry individuals, 2,088 Indian ancestry individuals	NA	12q13.2	RDH5	RDH5			ENSG00000135437	NA	NA	rs3138142-T	rs3138142	0	3138142	synonymous_variant	0	0.2	1e-08	8		NA		Affymetrix, Illumina [up to 7331415] (imputed)	N	Eye Traits/Diseases
Fundus_image_traits	mobilenet_PC3	rs3138142	12	56115585	rs3138142	2016-12-13	27020472	Fan Q	2016-03-29	Nat Commun	www.ncbi.nlm.nih.gov/pubmed/27020472	Meta-analysis of gene-environment-wide association scans accounting for education level identifies additional loci for refractive error.	Spherical equivalent (joint analysis main effects and education interaction)	2,604 Erasmus Rucphen population isolate individuals, 456 Sardinian population isolate individuals, 36,976 European ancestry individuals, 5,971 East Asian ancestry individuals, 2,256 Malay ancestry individuals, 2,088 Indian ancestry individuals	NA	12q13.2	RDH5	RDH5			ENSG00000135437	NA	NA	rs3138142-T	rs3138142	0	3138142	synonymous_variant	0	0.2	4e-08	7.39794	(European ancestry)	NA		Affymetrix, Illumina [up to 7331415] (imputed)	N	Eye Traits/Diseases
Fundus_image_traits	mobilenet_PC3	rs3138142	12	56115585	rs3138142	2020-08-03	32352494	Han X	2020-04-30	JAMA Ophthalmol	www.ncbi.nlm.nih.gov/pubmed/32352494	Association of Myopia and Intraocular Pressure With Retinal Detachment in European Descent Participants of the UK Biobank Cohort: A Mendelian Randomization Study.	Spherical equivalent	95,827 European ancestry individuals	NA	12q13.2	NR	RDH5			ENSG00000135437	NA	NA	rs3138142-T	rs3138142	0	3138142	synonymous_variant	0		2e-57	56.699		0.21	[0.19-0.23] unit increase	NR [NR]	N	Eye Traits/Diseases
Fundus_image_traits	mobilenet_PC3	rs3138142	12	56115585	rs3138142	2019-01-28	30535121	Gao XR	2018-12-07	Hum Mol Genet	www.ncbi.nlm.nih.gov/pubmed/30535121	Genome-wide association analyses identify 139 loci associated with macular thickness in the UK Biobank cohort.	Macular thickness	59,814 European ancestry individuals	8,609 European ancestry individuals	12q13.2	RDH5	RDH5			ENSG00000135437	NA	NA	rs3138142-?	rs3138142	0	3138142	synonymous_variant	0	NR	9e-105	104.046		1.693	[1.54-1.85] unit decrease	Affymetrix [11100000] (imputed)	N	Eye Traits/Diseases
Fundus_image_traits	mobilenet_PC3	rs3138142	12	56115778	rs3138141	2016-10-10	26691988	Fritsche LG	2015-12-21	Nat Genet	www.ncbi.nlm.nih.gov/pubmed/26691988	A large genome-wide association study of age-related macular degeneration highlights contributions of rare and common variants.	Advanced age-related macular degeneration	16,144 European ancestry cases, 17,832 European ancestry controls	473 Asian ancestry cases, 1,099 Asian ancestry controls, 52 African ancestry cases, 361 African ancestry cases, 254 other non-European ancestry cases, 694 other non-European ancestry controls	12q13.2	RDH5, CD63, MMP19	RDH5			ENSG00000135437	NA	NA	rs3138141-?	rs3138141	0	3138141	3_prime_UTR_variant	0	NR	4e-09	8.39794	(EA)	1.16		Illumina [12023830] (imputed)	N	Eye Traits/Diseases
Fundus_image_traits	mobilenet_PC3	rs3138142	12	56115778	rs3138141	2017-05-11	27182965	Pickrell JK	2016-05-16	Nat Genet	www.ncbi.nlm.nih.gov/pubmed/27182965	Detection and interpretation of shared genetic influences on 42 human traits.	Myopia	106,086 European ancestry cases, 85,757 European ancestry controls	NA	12q13.2	RDH5	RDH5			ENSG00000135437	NA	NA	rs3138141-?	rs3138141	0	3138141	3_prime_UTR_variant	0	NR	2e-51	50.699		1.146	[1.126-1.167]	Illumina [13762925] (imputed)	N	Eye Traits/Diseases
Fundus_image_traits	mobilenet_PC3	rs3138142	12	56115778	rs3138141	2018-09-20	29808027	Tedja MS	2018-05-28	Nat Genet	www.ncbi.nlm.nih.gov/pubmed/29808027	Genome-wide association meta-analysis highlights light-induced signaling as a driver for refractive error.	Myopia (age of diagnosis)	104,293 European ancestry individuals	NA	12q13.2	NR	RDH5			ENSG00000135437	NA	NA	rs3138141-A	rs3138141	0	3138141	3_prime_UTR_variant	0	0.2244	4e-42	41.3979		0.1201	[0.1-0.14] unit increase	Illumina [~ 10600000] (imputed)	N	Eye Traits/Diseases
Fundus_image_traits	mobilenet_PC3	rs3138142	12	56115778	rs3138141	2018-09-20	29808027	Tedja MS	2018-05-28	Nat Genet	www.ncbi.nlm.nih.gov/pubmed/29808027	Genome-wide association meta-analysis highlights light-induced signaling as a driver for refractive error.	Spherical equivalent or myopia (age of diagnosis)	145,366 European ancestry individuals, 2,610 Erasmus Rucphen (founder/genetic isolate) individuals, 509 Talana (founder/genetic isolate) individuals, 15,044 East Asian ancestry individuals, 2,275 Malay ancestry individuals, 2,110 Indian ancestry individuals, 2,506 Asian ancestry individuals	NA	12q13.2	BLOC1S1-RDH5, RDH5	RDH5			ENSG00000135437	NA	NA	rs3138141-A	rs3138141	0	3138141	3_prime_UTR_variant	0	0.214	2e-43	42.699		13.803	[NR] z score increase	Affymetrix, Illumina [~ 11000000] (imputed)	N	Eye Traits/Diseases
Fundus_image_traits	mobilenet_PC3	rs7176632	15	28211758	rs4778218	2021-08-24	33692100	Simcoe M	2021-03-10	Sci Adv	www.ncbi.nlm.nih.gov/pubmed/33692100	Genome-wide association study in almost 195,000 individuals identifies 50 previously unidentified genetic loci for eye color.	Eye color	157,485 European ancestry individuals	35,501 European ancestry individuals, 959 Han Chinese ancestry individuals, 677 Indian ancestry individuals	15q13.1	HERC2	OCA2, OCA2			ENSG00000277361, ENSG00000104044	NA	NA	rs4778218-G	rs4778218	0	4778218	intron_variant	0	0.834	0	330	(EA, discovery)	2.605	[2.59-2.62] unit decrease	Illumina [11532091] (imputed)	N	Eye Traits/Diseases
Fundus_image_traits	mobilenet_PC3	rs1800407	15	28230318	rs1800407	2020-05-13	31816047	Boutin TS	2019-12-09	Hum Mol Genet	www.ncbi.nlm.nih.gov/pubmed/31816047	Insights into the genetic basis of retinal detachment.	Cataracts (operation)	21,679 British ancestry cases, 387,283 British ancestry controls	NA	15q13.1	OCA2	OCA2, OCA2			ENSG00000277361, ENSG00000104044	NA	NA	rs1800407-?	rs1800407	0	1800407	missense_variant	0	0.086	1e-10	10		1.11362	[1.08-1.15]	Affymetrix [NR] (imputed)	N	Eye Traits/Diseases
Fundus_image_traits	mobilenet_PC3	rs1800407	15	28230318	rs1800407	2020-01-23	26567291	Jensen RA	2015-11-13	Circ Cardiovasc Genet	www.ncbi.nlm.nih.gov/pubmed/26567291	Novel Genetic Loci Associated With Retinal Microvascular Diameter.	Central retinal vein equivalent	14,740 European ancestry individuals, 5,113 Asian ancestry individuals, 3,345 African American individuals, 1,077 Hispanic individuals	5,472 European ancestry individuals	15q13.1	OCA2	OCA2, OCA2			ENSG00000277361, ENSG00000104044	NA	NA	rs1800407-T	rs1800407	0	1800407	missense_variant	0	NR	3e-08	7.52288		0.11	[0.071-0.149] unit decrease	Illumina [223566]	N	Eye Traits/Diseases
Fundus_image_traits	mobilenet_PC3	rs1800407	15	28230318	rs1800407	2020-01-23	26567291	Jensen RA	2015-11-13	Circ Cardiovasc Genet	www.ncbi.nlm.nih.gov/pubmed/26567291	Novel Genetic Loci Associated With Retinal Microvascular Diameter.	Central retinal arteriolar equivalent	14,740 European ancestry individuals, 5,113 Asian ancestry individuals, 3,345 African American individuals, 1,077 Hispanic individuals	5,472 European ancestry individuals	15q13.1	OCA2	OCA2, OCA2			ENSG00000277361, ENSG00000104044	NA	NA	rs1800407-T	rs1800407	0	1800407	missense_variant	0	NR	7e-12	11.1549		0.14	[0.1-0.18] unit decrease	Illumina [240931]	N	Eye Traits/Diseases
Fundus_image_traits	mobilenet_PC3	rs1800407	15	28230318	rs1800407	2019-03-28	30664655	Adhikari K	2019-01-21	Nat Commun	www.ncbi.nlm.nih.gov/pubmed/30664655	A GWAS in Latin Americans highlights the convergent evolution of lighter skin pigmentation in Eurasia.	Eye color	6,236 Latin American individuals	NA	15q13.1	OCA2	OCA2, OCA2			ENSG00000277361, ENSG00000104044	NA	NA	rs1800407-?	rs1800407	0	1800407	missense_variant	0	NR	6e-17	16.2218	(conditional on rs16891982, rs12203592, rs10809826, rs1800404, rs12913832 and rs1426654)	NA		Illumina [8896142] (imputed)	N	Eye Traits/Diseases
Fundus_image_traits	mobilenet_PC3	rs1800407	15	28230318	rs1800407	2019-03-28	30664655	Adhikari K	2019-01-21	Nat Commun	www.ncbi.nlm.nih.gov/pubmed/30664655	A GWAS in Latin Americans highlights the convergent evolution of lighter skin pigmentation in Eurasia.	Eye color (saturation)	6,236 Latin American individuals	NA	15q13.1	OCA2	OCA2, OCA2			ENSG00000277361, ENSG00000104044	NA	NA	rs1800407-?	rs1800407	0	1800407	missense_variant	0	NR	1e-07	7		NA		Illumina [8896142] (imputed)	N	Eye Traits/Diseases
Fundus_image_traits	mobilenet_PC3	rs1800407	15	28230318	rs1800407	2019-03-28	30664655	Adhikari K	2019-01-21	Nat Commun	www.ncbi.nlm.nih.gov/pubmed/30664655	A GWAS in Latin Americans highlights the convergent evolution of lighter skin pigmentation in Eurasia.	Eye color (brightness)	6,236 Latin American individuals	NA	15q13.1	OCA2	OCA2, OCA2			ENSG00000277361, ENSG00000104044	NA	NA	rs1800407-?	rs1800407	0	1800407	missense_variant	0	NR	1e-19	19	(conditional on rs16891982, rs12203592, rs10809826, rs1800404, rs12913832 and rs1426654)	NA		Illumina [8896142] (imputed)	N	Eye Traits/Diseases
Fundus_image_traits	mobilenet_PC3	rs1800407	15	28230318	rs1800407	2019-03-28	30664655	Adhikari K	2019-01-21	Nat Commun	www.ncbi.nlm.nih.gov/pubmed/30664655	A GWAS in Latin Americans highlights the convergent evolution of lighter skin pigmentation in Eurasia.	Eye color (hue)	6,236 Latin American individuals	NA	15q13.1	OCA2	OCA2, OCA2			ENSG00000277361, ENSG00000104044	NA	NA	rs1800407-?	rs1800407	0	1800407	missense_variant	0	NR	5e-06	5.30103		NA		Illumina [8896142] (imputed)	N	Eye Traits/Diseases
Fundus_image_traits	mobilenet_PC3	rs1800407	15	28230318	rs1800407	2019-01-28	30535121	Gao XR	2018-12-07	Hum Mol Genet	www.ncbi.nlm.nih.gov/pubmed/30535121	Genome-wide association analyses identify 139 loci associated with macular thickness in the UK Biobank cohort.	Macular thickness	59,814 European ancestry individuals	8,609 European ancestry individuals	15q13.1	OCA2	OCA2, OCA2			ENSG00000277361, ENSG00000104044	NA	NA	rs1800407-?	rs1800407	0	1800407	missense_variant	0	NR	4e-21	20.3979		1.1367	[0.9-1.38] unit increase	Affymetrix [11100000] (imputed)	N	Eye Traits/Diseases
Fundus_image_traits	mobilenet_PC3	rs1800407	15	28230318	rs1800407	2021-05-18	33979322	Currant H	2021-05-12	PLoS Genet	www.ncbi.nlm.nih.gov/pubmed/33979322	Genetic variation affects morphological retinal phenotypes extracted from UK Biobank optical coherence tomography images.	Retinal nerve fibre layer thickness or ganglion cell inner plexiform layer thickness (MTAG)	31,434 European ancestry individuals	NA	15q13.1	NR	OCA2, OCA2			ENSG00000277361, ENSG00000104044	NA	NA	rs1800407-T	rs1800407	0	1800407	missense_variant	0	0.08	3e-12	11.5229		0.6	[0.42-0.78] unit decrease	Affymetrix [9231066] (imputed)	N	Eye Traits/Diseases
Fundus_image_traits	mobilenet_PC3	rs1800407	15	28230318	rs1800407	2021-05-18	33979322	Currant H	2021-05-12	PLoS Genet	www.ncbi.nlm.nih.gov/pubmed/33979322	Genetic variation affects morphological retinal phenotypes extracted from UK Biobank optical coherence tomography images.	Retinal nerve fibre layer (RNFL) thickness	31,434 European ancestry individuals	NA	15q13.1	NR	OCA2, OCA2			ENSG00000277361, ENSG00000104044	NA	NA	rs1800407-T	rs1800407	0	1800407	missense_variant	0	0.08	4e-08	7.39794		0.36	[0.22-0.5] unit decrease	Affymetrix [9231066] (imputed)	N	Eye Traits/Diseases
Fundus_image_traits	mobilenet_PC3	rs1800407	15	28230318	rs1800407	2021-05-18	33979322	Currant H	2021-05-12	PLoS Genet	www.ncbi.nlm.nih.gov/pubmed/33979322	Genetic variation affects morphological retinal phenotypes extracted from UK Biobank optical coherence tomography images.	Ganglion cell inner plexiform layer (GCIPL) thickness	31,434 European ancestry individuals	NA	15q13.1	NR	OCA2, OCA2			ENSG00000277361, ENSG00000104044	NA	NA	rs1800407-T	rs1800407	0	1800407	missense_variant	0	0.08	3e-12	11.5229		0.6	[0.42-0.78] unit decrease	Affymetrix [9231066] (imputed)	N	Eye Traits/Diseases
Fundus_image_traits	mobilenet_PC3	rs1800407	15	28230318	rs1800407	2021-07-07	34127677	Choquet H	2021-06-14	Nat Commun	www.ncbi.nlm.nih.gov/pubmed/34127677	A large multiethnic GWAS meta-analysis of cataract identifies new risk loci and sex-specific effects.	Cataracts	38,996 female cases, 283,185 female controls, 28,848 male cases, 234,414 male controls	211,030 female cases, 1,623,785 female controls, 136,179 male cases, 1,263,461 male controls	15q13.1	OCA2	OCA2, OCA2			ENSG00000277361, ENSG00000104044	NA	NA	rs1800407-T	rs1800407	0	1800407	missense_variant	0	NR	4e-10	9.39794	(female)	1.058	[1.04-1.08]	Affymetrix [9869154] (imputed)	N	Eye Traits/Diseases
Fundus_image_traits	mobilenet_PC3	rs7176632	15	28231357	rs1037208	2021-08-24	33692100	Simcoe M	2021-03-10	Sci Adv	www.ncbi.nlm.nih.gov/pubmed/33692100	Genome-wide association study in almost 195,000 individuals identifies 50 previously unidentified genetic loci for eye color.	Eye color	157,485 European ancestry individuals	35,501 European ancestry individuals, 959 Han Chinese ancestry individuals, 677 Indian ancestry individuals	15q13.1	OCA2	OCA2, OCA2			ENSG00000277361, ENSG00000104044	NA	NA	rs1037208-T	rs1037208	0	1037208	intron_variant	0	NR	0	330	(discovery)	5.12	NR unit decrease	Illumina [11532091] (imputed)	N	Eye Traits/Diseases
Fundus_image_traits	mobilenet_PC3	rs4932629	15	28437061	rs72714143	2021-07-07	34127677	Choquet H	2021-06-14	Nat Commun	www.ncbi.nlm.nih.gov/pubmed/34127677	A large multiethnic GWAS meta-analysis of cataract identifies new risk loci and sex-specific effects.	Cataracts	28,092 non-Hispanic White ancestry cases, 50,487 non-Hispanic White ancestry controls, 31,852 European ancestry cases, 428,084 European ancestry controls	NA	15q13.1	NR	HERC2, HERC2			ENSG00000276802, ENSG00000128731	NA	NA	rs72714143-G	rs72714143	0	72714143	intron_variant	0	NR	2e-15	14.699		1.1027		Affymetrix [9869154] (imputed)	N	Eye Traits/Diseases
Fundus_image_traits	mobilenet_PC3	rs4932629	15	28437061	rs72714143	2021-07-07	34127677	Choquet H	2021-06-14	Nat Commun	www.ncbi.nlm.nih.gov/pubmed/34127677	A large multiethnic GWAS meta-analysis of cataract identifies new risk loci and sex-specific effects.	Cataracts	38,996 female cases, 283,185 female controls, 28,848 male cases, 234,414 male controls	211,030 female cases, 1,623,785 female controls, 136,179 male cases, 1,263,461 male controls	15q13.1	OCA2	HERC2, HERC2			ENSG00000276802, ENSG00000128731	NA	NA	rs72714143-G	rs72714143	0	72714143	intron_variant	0	NR	3e-06	5.52288	(male)	1.0502	[1.03-1.07]	Affymetrix [9869154] (imputed)	N	Eye Traits/Diseases
Fundus_image_traits	mobilenet_PC3	rs493085	15	34984883	rs1370156	2015-07-07	25233373	Simpson CL	2014-09-18	PLoS One	www.ncbi.nlm.nih.gov/pubmed/25233373	Genome-wide meta-analysis of myopia and hyperopia provides evidence for replication of 11 loci.	Myopia	3,923 European ancestry cases, 11,696 European ancestry controls	1,410 European ancestry cases, 2,921 cases, 3,171 European ancestry controls, 998 controls	15q14	GJD2	LINC02252 - GJD2	ENSG00000261304	ENSG00000159248		21587	58350	rs1370156-?	rs1370156	0	1370156	intergenic_variant	1		2e-07	6.69897		NA		Affymetrix, Illumina [up to 3397980] (imputed)	N	Eye Traits/Diseases
Fundus_image_traits	mobilenet_PC3	rs510747	15	34989626	rs11073058	2014-02-25	24144296	Cheng CY	2013-08-08	Am J Hum Genet	www.ncbi.nlm.nih.gov/pubmed/24144296	Nine loci for ocular axial length identified through genome-wide association studies, including shared loci with refractive error.	Axial length	12,531 European ancestry individuals	8,216 Asian ancestry individuals	15q14	GJD2, ACTC1	LINC02252 - GJD2	ENSG00000261304	ENSG00000159248		26330	53607	rs11073058-T	rs11073058	0	11073058	regulatory_region_variant	1	0.4532	4e-11	10.3979		0.0661	[0.047-0.086] unit increase	Illumina [2500000] (imputed)	N	Eye Traits/Diseases
Fundus_image_traits	mobilenet_PC3	rs510747	15	34989626	rs11073058	2015-11-13	25823570	Miyake M	2015-03-31	Nat Commun	www.ncbi.nlm.nih.gov/pubmed/25823570	Identification of myopia-associated WNT7B polymorphisms provides insights into the mechanism underlying the development of myopia.	Axial length	Up to 3,248 Japanese ancestry individuals	3,460 Japanese ancestry individuals	15q14	GJD2	LINC02252 - GJD2	ENSG00000261304	ENSG00000159248		26330	53607	rs11073058-T	rs11073058	0	11073058	regulatory_region_variant	1	0.473	2e-08	7.69897		0.09	[0.031-0.149] unit increase	Illumina [1773334] (imputed)	N	Eye Traits/Diseases
Fundus_image_traits	mobilenet_PC3	rs510747	15	34989851	rs11073060	2015-07-07	25233373	Simpson CL	2014-09-18	PLoS One	www.ncbi.nlm.nih.gov/pubmed/25233373	Genome-wide meta-analysis of myopia and hyperopia provides evidence for replication of 11 loci.	Hyperopia	7,068 European ancestry cases, 6,844 European ancestry controls	1,554 European ancestry cases, 892 cases, 1,654 European ancestry controls, 2,921 controls	15q14	GJD2	LINC02252 - GJD2	ENSG00000261304	ENSG00000159248		26555	53382	rs11073060-?	rs11073060	0	11073060	regulatory_region_variant	1		9e-11	10.0458		NA		Affymetrix, Illumina [up to 3397980] (imputed)	N	Eye Traits/Diseases
Fundus_image_traits	mobilenet_PC3	rs634990	15	35001442	rs589135	2021-01-27	32428537	Meguro A	2020-05-16	Ophthalmology	www.ncbi.nlm.nih.gov/pubmed/32428537	Genome-wide association study in Asians identifies novel loci for high myopia and highlights a nervous system role in its pathogenesis.	High myopia	1,632 Japanese ancestry cases, 1,586 Japanese ancestry controls	800 East Asian ancestry cases, 81 Singaporean ancestry cases, 5,169 East Asian ancestry controls, 4,777 Singaporean ancestry controls	15q14	GJD2	LINC02252 - GJD2	ENSG00000261304	ENSG00000159248		38146	41791	rs589135-G	rs589135	0	589135	regulatory_region_variant	1	0.418	1e-11	11		1.29	NR	Affymetrix, Illumina [4996193] (imputed)	N	Eye Traits/Diseases
Fundus_image_traits	mobilenet_PC3	rs634990	15	35005886	rs524952	2013-06-06	23396134	Verhoeven VJ	2013-02-10	Nat Genet	www.ncbi.nlm.nih.gov/pubmed/23396134	Genome-wide meta-analyses of multiancestry cohorts identify multiple new susceptibility loci for refractive error and myopia.	Refractive error	37,382 European ancestry individuals, 3,995 Chinese ancestry individuals, 2,273 Malay ancestry individuals, 2,108 Indian ancestry individuals	NA	15q14	GJD2	LINC02252 - GJD2	ENSG00000261304	ENSG00000159248		42590	37347	rs524952-A	rs524952	0	524952	intergenic_variant	1	0.48	1e-15	15		0.158	[0.12-0.2] unit decrease	Affymetrix, Illumina [2500000] (imputed)	N	Eye Traits/Diseases
Fundus_image_traits	mobilenet_PC3	rs634990	15	35005886	rs524952	2020-05-28	32231278	Hysi PG	2020-03-30	Nat Genet	www.ncbi.nlm.nih.gov/pubmed/32231278	Meta-analysis of 542,934 subjects of European ancestry identifies new genes and mechanisms predisposing to refractive error and myopia.	Refractive error	542,934 European ancestry individuals	NA	15q14	GOLGA8B, GJD2, ACTC1, ZNF770	LINC02252 - GJD2	ENSG00000261304	ENSG00000159248		42590	37347	rs524952-?	rs524952	0	524952	intergenic_variant	1		2e-245	244.699		NA		Affymetrix, Illumina [NR] (imputed)	N	Eye Traits/Diseases
Fundus_image_traits	mobilenet_PC3	rs634990	15	35005886	rs524952	2020-05-13	31816047	Boutin TS	2019-12-09	Hum Mol Genet	www.ncbi.nlm.nih.gov/pubmed/31816047	Insights into the genetic basis of retinal detachment.	High myopia	2,737 British ancestry cases, 47,635 British ancestry controls	NA	15q14	GOLGA8B, GJD2	LINC02252 - GJD2	ENSG00000261304	ENSG00000159248		42590	37347	rs524952-?	rs524952	0	524952	intergenic_variant	1	0.483	1e-24	24		1.32753	[1.26-1.4]	Affymetrix [NR] (imputed)	N	Eye Traits/Diseases
Fundus_image_traits	mobilenet_PC3	rs634990	15	35005886	rs524952	2016-12-13	27020472	Fan Q	2016-03-29	Nat Commun	www.ncbi.nlm.nih.gov/pubmed/27020472	Meta-analysis of gene-environment-wide association scans accounting for education level identifies additional loci for refractive error.	Spherical equivalent (joint analysis main effects and education interaction)	2,604 Erasmus Rucphen population isolate individuals, 456 Sardinian population isolate individuals, 36,976 European ancestry individuals, 5,971 East Asian ancestry individuals, 2,256 Malay ancestry individuals, 2,088 Indian ancestry individuals	NA	15q14	GJD2	LINC02252 - GJD2	ENSG00000261304	ENSG00000159248		42590	37347	rs524952-A	rs524952	0	524952	intergenic_variant	1	0.47	2e-23	22.699	(European ancestry)	NA		Affymetrix, Illumina [up to 7331415] (imputed)	N	Eye Traits/Diseases
Fundus_image_traits	mobilenet_PC3	rs634990	15	35005886	rs524952	2016-12-13	27020472	Fan Q	2016-03-29	Nat Commun	www.ncbi.nlm.nih.gov/pubmed/27020472	Meta-analysis of gene-environment-wide association scans accounting for education level identifies additional loci for refractive error.	Spherical equivalent (joint analysis main effects and education interaction)	2,604 Erasmus Rucphen population isolate individuals, 456 Sardinian population isolate individuals, 36,976 European ancestry individuals, 5,971 East Asian ancestry individuals, 2,256 Malay ancestry individuals, 2,088 Indian ancestry individuals	NA	15q14	GJD2	LINC02252 - GJD2	ENSG00000261304	ENSG00000159248		42590	37347	rs524952-A	rs524952	0	524952	intergenic_variant	1	0.46	1e-25	25		NA		Affymetrix, Illumina [up to 7331415] (imputed)	N	Eye Traits/Diseases
Fundus_image_traits	mobilenet_PC3	rs634990	15	35005886	rs524952	2017-05-11	27182965	Pickrell JK	2016-05-16	Nat Genet	www.ncbi.nlm.nih.gov/pubmed/27182965	Detection and interpretation of shared genetic influences on 42 human traits.	Myopia	106,086 European ancestry cases, 85,757 European ancestry controls	NA	15q14	GOLGA8B, GJD2	LINC02252 - GJD2	ENSG00000261304	ENSG00000159248		42590	37347	rs524952-?	rs524952	0	524952	intergenic_variant	1	NR	4e-62	61.3979		1.12867	[1.11-1.14]	Illumina [13762925] (imputed)	N	Eye Traits/Diseases
Fundus_image_traits	mobilenet_PC3	rs634990	15	35005886	rs524952	2020-08-03	32352494	Han X	2020-04-30	JAMA Ophthalmol	www.ncbi.nlm.nih.gov/pubmed/32352494	Association of Myopia and Intraocular Pressure With Retinal Detachment in European Descent Participants of the UK Biobank Cohort: A Mendelian Randomization Study.	Spherical equivalent	95,827 European ancestry individuals	NA	15q14	NR	LINC02252 - GJD2	ENSG00000261304	ENSG00000159248		42590	37347	rs524952-T	rs524952	0	524952	intergenic_variant	1		1e-104	104		0.24	[0.22-0.26] unit increase	NR [NR]	N	Eye Traits/Diseases
Fundus_image_traits	mobilenet_PC3	rs634990	15	35005886	rs524952	2018-09-20	29808027	Tedja MS	2018-05-28	Nat Genet	www.ncbi.nlm.nih.gov/pubmed/29808027	Genome-wide association meta-analysis highlights light-induced signaling as a driver for refractive error.	Myopia (age of diagnosis)	104,293 European ancestry individuals	NA	15q14	NR	LINC02252 - GJD2	ENSG00000261304	ENSG00000159248		42590	37347	rs524952-A	rs524952	0	524952	intergenic_variant	1	0.4719	5e-45	44.301		0.099	[0.085-0.113] unit decrease	Illumina [~ 10600000] (imputed)	N	Eye Traits/Diseases
Fundus_image_traits	mobilenet_PC3	rs634990	15	35005886	rs524952	2018-09-20	29808027	Tedja MS	2018-05-28	Nat Genet	www.ncbi.nlm.nih.gov/pubmed/29808027	Genome-wide association meta-analysis highlights light-induced signaling as a driver for refractive error.	Spherical equivalent or myopia (age of diagnosis)	145,366 European ancestry individuals, 2,610 Erasmus Rucphen (founder/genetic isolate) individuals, 509 Talana (founder/genetic isolate) individuals, 15,044 East Asian ancestry individuals, 2,275 Malay ancestry individuals, 2,110 Indian ancestry individuals, 2,506 Asian ancestry individuals	NA	15q14	GOLGA8B, GJD2	LINC02252 - GJD2	ENSG00000261304	ENSG00000159248		42590	37347	rs524952-A	rs524952	0	524952	intergenic_variant	1	0.4748	2e-65	64.699		17.075	[NR] z score decrease	Affymetrix, Illumina [~ 11000000] (imputed)	N	Eye Traits/Diseases
Fundus_image_traits	mobilenet_PC3	rs634990	15	35005886	rs524952	2018-09-20	29808027	Tedja MS	2018-05-28	Nat Genet	www.ncbi.nlm.nih.gov/pubmed/29808027	Genome-wide association meta-analysis highlights light-induced signaling as a driver for refractive error.	Spherical equivalent	41,073 European ancestry individuals, 2,610 Erasmus Rucphen (founder/genetic isolate) individuals, 509 Talana (founder/genetic isolate) individuals, 15,044 East Asian ancestry individuals, 2,275 Malay ancestry individuals, 2,110 Indian ancestry individuals, 2,506 Asian ancestry individuals	NA	15q14	NR	LINC02252 - GJD2	ENSG00000261304	ENSG00000159248		42590	37347	rs524952-A	rs524952	0	524952	intergenic_variant	1	0.4702	2e-27	26.699	(EA)	0.1611	[0.13-0.19] unit decrease	Affymetrix, Illumina [~ 9300000] (imputed)	N	Eye Traits/Diseases
Fundus_image_traits	mobilenet_PC3	rs634990	15	35006073	rs634990	2010-10-05	20835239	Solouki AM	2010-09-12	Nat Genet	www.ncbi.nlm.nih.gov/pubmed/20835239	A genome-wide association study identifies a susceptibility locus for refractive errors and myopia at 15q14.	Refractive error	5,328 European ancestry individuals	10,280 European ancestry individuals	15q14	GJD2, GOLGA8B, ACTC1	LINC02252 - GJD2	ENSG00000261304	ENSG00000159248		42777	37160	rs634990-C	rs634990	0	634990	intergenic_variant	1	0.47	2e-14	13.699		0.23	[0.228-0.232] diopter increase	Illumina [~ 2500000] (imputed)	N	Eye Traits/Diseases
Fundus_image_traits	mobilenet_PC3	rs634990	15	35009676	rs670352	2018-09-20	29808027	Tedja MS	2018-05-28	Nat Genet	www.ncbi.nlm.nih.gov/pubmed/29808027	Genome-wide association meta-analysis highlights light-induced signaling as a driver for refractive error.	Spherical equivalent	41,073 European ancestry individuals, 2,610 Erasmus Rucphen (founder/genetic isolate) individuals, 509 Talana (founder/genetic isolate) individuals, 15,044 East Asian ancestry individuals, 2,275 Malay ancestry individuals, 2,110 Indian ancestry individuals, 2,506 Asian ancestry individuals	NA	15q14	NR	LINC02252 - GJD2	ENSG00000261304	ENSG00000159248		46380	33557	rs670352-A	rs670352	0	670352	intergenic_variant	1	0.4376	3e-28	27.5229		0.1468	[0.12-0.17] unit decrease	Affymetrix, Illumina [~ 9300000] (imputed)	N	Eye Traits/Diseases
Fundus_image_traits	mobilenet_PC3	rs12898755	15	63571234	rs7162310	2020-05-28	32231278	Hysi PG	2020-03-30	Nat Genet	www.ncbi.nlm.nih.gov/pubmed/32231278	Meta-analysis of 542,934 subjects of European ancestry identifies new genes and mechanisms predisposing to refractive error and myopia.	Refractive error	542,934 European ancestry individuals	NA	15q22.2	TPM1, LACTB, RPS27L, RAB8B, APH1B, CA12	APH1B			ENSG00000138613	NA	NA	rs7162310-?	rs7162310	0	7162310	intron_variant	0		6e-36	35.2218		NA		Affymetrix, Illumina [NR] (imputed)	N	Eye Traits/Diseases
Fundus_image_traits	mobilenet_PC3	rs12898755	15	63571234	rs7162310	2017-05-11	27182965	Pickrell JK	2016-05-16	Nat Genet	www.ncbi.nlm.nih.gov/pubmed/27182965	Detection and interpretation of shared genetic influences on 42 human traits.	Myopia	106,086 European ancestry cases, 85,757 European ancestry controls	NA	15q22.2	APH1B	APH1B			ENSG00000138613	NA	NA	rs7162310-?	rs7162310	0	7162310	intron_variant	0	NR	2e-11	10.699		1.06	[1.04-1.08]	Illumina [13762925] (imputed)	N	Eye Traits/Diseases
Fundus_image_traits	mobilenet_PC3	rs12898755	15	63571234	rs7162310	2020-08-03	32352494	Han X	2020-04-30	JAMA Ophthalmol	www.ncbi.nlm.nih.gov/pubmed/32352494	Association of Myopia and Intraocular Pressure With Retinal Detachment in European Descent Participants of the UK Biobank Cohort: A Mendelian Randomization Study.	Spherical equivalent	95,827 European ancestry individuals	NA	15q22.2	NR	APH1B			ENSG00000138613	NA	NA	rs7162310-T	rs7162310	0	7162310	intron_variant	0		1e-15	15		0.11	[0.09-0.13] unit increase	NR [NR]	N	Eye Traits/Diseases
Fundus_image_traits	mobilenet_PC3	rs12898755	15	63574641	rs12898755	2018-09-20	29808027	Tedja MS	2018-05-28	Nat Genet	www.ncbi.nlm.nih.gov/pubmed/29808027	Genome-wide association meta-analysis highlights light-induced signaling as a driver for refractive error.	Myopia (age of diagnosis)	104,293 European ancestry individuals	NA	15q22.2	NR	APH1B			ENSG00000138613	NA	NA	rs12898755-A	rs12898755	0	12898755	intron_variant	0	0.2177	6e-10	9.22185		0.0533	[0.036-0.07] unit increase	Illumina [~ 10600000] (imputed)	N	Eye Traits/Diseases
Fundus_image_traits	mobilenet_PC3	rs12898755	15	63574641	rs12898755	2018-09-20	29808027	Tedja MS	2018-05-28	Nat Genet	www.ncbi.nlm.nih.gov/pubmed/29808027	Genome-wide association meta-analysis highlights light-induced signaling as a driver for refractive error.	Spherical equivalent or myopia (age of diagnosis)	145,366 European ancestry individuals, 2,610 Erasmus Rucphen (founder/genetic isolate) individuals, 509 Talana (founder/genetic isolate) individuals, 15,044 East Asian ancestry individuals, 2,275 Malay ancestry individuals, 2,110 Indian ancestry individuals, 2,506 Asian ancestry individuals	NA	15q22.2	APH1B	APH1B			ENSG00000138613	NA	NA	rs12898755-A	rs12898755	0	12898755	intron_variant	0	0.2453	5e-14	13.301		7.533	[NR] z score increase	Affymetrix, Illumina [~ 11000000] (imputed)	N	Eye Traits/Diseases
Fundus_image_traits	mobilenet_PC3	rs755362	15	79372875	rs4778879	2013-06-06	23396134	Verhoeven VJ	2013-02-10	Nat Genet	www.ncbi.nlm.nih.gov/pubmed/23396134	Genome-wide meta-analyses of multiancestry cohorts identify multiple new susceptibility loci for refractive error and myopia.	Refractive error	37,382 European ancestry individuals, 3,995 Chinese ancestry individuals, 2,273 Malay ancestry individuals, 2,108 Indian ancestry individuals	NA	15q25.1	RASGRF1	RASGRF1			ENSG00000058335	NA	NA	rs4778879-G	rs4778879	0	4778879	intron_variant	0	0.44	4e-11	10.3979		0.102	[0.073-0.131] unit decrease	Affymetrix, Illumina [2500000] (imputed)	N	Eye Traits/Diseases
Fundus_image_traits	mobilenet_PC3	rs755362	15	79375347	rs6495367	2016-12-13	27020472	Fan Q	2016-03-29	Nat Commun	www.ncbi.nlm.nih.gov/pubmed/27020472	Meta-analysis of gene-environment-wide association scans accounting for education level identifies additional loci for refractive error.	Spherical equivalent (joint analysis main effects and education interaction)	2,604 Erasmus Rucphen population isolate individuals, 456 Sardinian population isolate individuals, 36,976 European ancestry individuals, 5,971 East Asian ancestry individuals, 2,256 Malay ancestry individuals, 2,088 Indian ancestry individuals	NA	15q25.1	RASGRF1	RASGRF1			ENSG00000058335	NA	NA	rs6495367-A	rs6495367	0	6495367	intron_variant	0	0.46	4e-08	7.39794		NA		Affymetrix, Illumina [up to 7331415] (imputed)	N	Eye Traits/Diseases
Fundus_image_traits	mobilenet_PC3	rs755362	15	79375347	rs6495367	2016-12-13	27020472	Fan Q	2016-03-29	Nat Commun	www.ncbi.nlm.nih.gov/pubmed/27020472	Meta-analysis of gene-environment-wide association scans accounting for education level identifies additional loci for refractive error.	Spherical equivalent (joint analysis main effects and education interaction)	2,604 Erasmus Rucphen population isolate individuals, 456 Sardinian population isolate individuals, 36,976 European ancestry individuals, 5,971 East Asian ancestry individuals, 2,256 Malay ancestry individuals, 2,088 Indian ancestry individuals	NA	15q25.1	RASGRF1	RASGRF1			ENSG00000058335	NA	NA	rs6495367-A	rs6495367	0	6495367	intron_variant	0	0.42	5e-06	5.30103	(European ancestry)	NA		Affymetrix, Illumina [up to 7331415] (imputed)	N	Eye Traits/Diseases
Fundus_image_traits	mobilenet_PC3	rs755362	15	79375347	rs6495367	2018-09-20	29808027	Tedja MS	2018-05-28	Nat Genet	www.ncbi.nlm.nih.gov/pubmed/29808027	Genome-wide association meta-analysis highlights light-induced signaling as a driver for refractive error.	Spherical equivalent or myopia (age of diagnosis)	145,366 European ancestry individuals, 2,610 Erasmus Rucphen (founder/genetic isolate) individuals, 509 Talana (founder/genetic isolate) individuals, 15,044 East Asian ancestry individuals, 2,275 Malay ancestry individuals, 2,110 Indian ancestry individuals, 2,506 Asian ancestry individuals	NA	15q25.1	RASGRF1	RASGRF1			ENSG00000058335	NA	NA	rs6495367-A	rs6495367	0	6495367	intron_variant	0	0.4075	2e-24	23.699		10.202	[NR] z score decrease	Affymetrix, Illumina [~ 11000000] (imputed)	N	Eye Traits/Diseases
Fundus_image_traits	mobilenet_PC3	rs755362	15	79378821	rs13380104	2017-05-11	27182965	Pickrell JK	2016-05-16	Nat Genet	www.ncbi.nlm.nih.gov/pubmed/27182965	Detection and interpretation of shared genetic influences on 42 human traits.	Myopia	106,086 European ancestry cases, 85,757 European ancestry controls	NA	15q25.1	RASGRF1	RASGRF1			ENSG00000058335	NA	NA	rs13380104-?	rs13380104	0	13380104	intron_variant	0	NR	4e-18	17.3979		1.066	[1.051-1.082]	Illumina [13762925] (imputed)	N	Eye Traits/Diseases
Fundus_image_traits	mobilenet_PC3	rs755362	15	79378821	rs13380104	2018-09-20	29808027	Tedja MS	2018-05-28	Nat Genet	www.ncbi.nlm.nih.gov/pubmed/29808027	Genome-wide association meta-analysis highlights light-induced signaling as a driver for refractive error.	Spherical equivalent	41,073 European ancestry individuals, 2,610 Erasmus Rucphen (founder/genetic isolate) individuals, 509 Talana (founder/genetic isolate) individuals, 15,044 East Asian ancestry individuals, 2,275 Malay ancestry individuals, 2,110 Indian ancestry individuals, 2,506 Asian ancestry individuals	NA	15q25.1	NR	RASGRF1			ENSG00000058335	NA	NA	rs13380104-T	rs13380104	0	13380104	intron_variant	0	0.4178	3e-12	11.5229		0.0937	[0.067-0.12] unit decrease	Affymetrix, Illumina [~ 9300000] (imputed)	N	Eye Traits/Diseases
Fundus_image_traits	mobilenet_PC3	rs755362	15	79379492	rs1007365	2020-05-13	31816047	Boutin TS	2019-12-09	Hum Mol Genet	www.ncbi.nlm.nih.gov/pubmed/31816047	Insights into the genetic basis of retinal detachment.	High myopia	2,737 British ancestry cases, 47,635 British ancestry controls	NA	15q25.1	RASGFRF1, ANKRD34C	RASGRF1			ENSG00000058335	NA	NA	rs1007365-?	rs1007365	0	1007365	intron_variant	0	0.42	1e-09	9		1.18286	[1.12-1.25]	Affymetrix [NR] (imputed)	N	Eye Traits/Diseases
Fundus_image_traits	mobilenet_PC3	rs755362	15	79380516	rs1961579	2020-05-28	32231278	Hysi PG	2020-03-30	Nat Genet	www.ncbi.nlm.nih.gov/pubmed/32231278	Meta-analysis of 542,934 subjects of European ancestry identifies new genes and mechanisms predisposing to refractive error and myopia.	Refractive error	542,934 European ancestry individuals	NA	15q25.1	CHRNA3, CHRNB4, ADAMTS7, MORF4L1, RASGRF1	RASGRF1			ENSG00000058335	NA	NA	rs1961579-?	rs1961579	0	1961579	intron_variant	0		8e-84	83.0969		NA		Affymetrix, Illumina [NR] (imputed)	N	Eye Traits/Diseases
Fundus_image_traits	mobilenet_PC3	rs755362	15	79380516	rs1961579	2020-08-03	32352494	Han X	2020-04-30	JAMA Ophthalmol	www.ncbi.nlm.nih.gov/pubmed/32352494	Association of Myopia and Intraocular Pressure With Retinal Detachment in European Descent Participants of the UK Biobank Cohort: A Mendelian Randomization Study.	Spherical equivalent	95,827 European ancestry individuals	NA	15q25.1	NR	RASGRF1			ENSG00000058335	NA	NA	rs1961579-G	rs1961579	0	1961579	intron_variant	0		3e-37	36.5229		0.14	[0.12-0.16] unit increase	NR [NR]	N	Eye Traits/Diseases
Fundus_image_traits	mobilenet_PC3	rs755362	15	79380516	rs1961579	2018-09-20	29808027	Tedja MS	2018-05-28	Nat Genet	www.ncbi.nlm.nih.gov/pubmed/29808027	Genome-wide association meta-analysis highlights light-induced signaling as a driver for refractive error.	Spherical equivalent	41,073 European ancestry individuals, 2,610 Erasmus Rucphen (founder/genetic isolate) individuals, 509 Talana (founder/genetic isolate) individuals, 15,044 East Asian ancestry individuals, 2,275 Malay ancestry individuals, 2,110 Indian ancestry individuals, 2,506 Asian ancestry individuals	NA	15q25.1	NR	RASGRF1			ENSG00000058335	NA	NA	rs1961579-A	rs1961579	0	1961579	intron_variant	0	0.4206	2e-09	8.69897	(EA)	0.0895	[0.06-0.119] unit decrease	Affymetrix, Illumina [~ 9300000] (imputed)	N	Eye Traits/Diseases
Fundus_image_traits	mobilenet_PC3	rs755362	15	79384850	rs28415942	2021-01-27	32428537	Meguro A	2020-05-16	Ophthalmology	www.ncbi.nlm.nih.gov/pubmed/32428537	Genome-wide association study in Asians identifies novel loci for high myopia and highlights a nervous system role in its pathogenesis.	High myopia	1,632 Japanese ancestry cases, 1,586 Japanese ancestry controls	800 East Asian ancestry cases, 81 Singaporean ancestry cases, 5,169 East Asian ancestry controls, 4,777 Singaporean ancestry controls	15q25.1	RASGRF1	RASGRF1 - ANKRD34C-AS1	ENSG00000058335	ENSG00000259234		1728	49431	rs28415942-T	rs28415942	0	28415942	intergenic_variant	1	0.54	7e-10	9.1549		1.26	NR	Affymetrix, Illumina [4996193] (imputed)	N	Eye Traits/Diseases
Fundus_image_traits	mobilenet_PC3	rs4932481	15	89723858	rs4932480	2017-10-09	28813576	Persad PJ	2017-08-01	Invest Ophthalmol Vis Sci	www.ncbi.nlm.nih.gov/pubmed/28813576	Joint Analysis of Nuclear and Mitochondrial Variants in Age-Related Macular Degeneration Identifies Novel Loci TRPM1 and ABHD2/RLBP1.	Advanced age-related macular degeneration	Up to 16,144 European ancestry cases, up to 17,832 European ancestry controls	NA	15q26.1	ABHD2, RLBP1	ABHD2			ENSG00000140526	NA	NA	rs4932480-T	rs4932480	0	4932480	intron_variant	0	0.49	1e-07	7		NA		Illumina [3866946] (imputed)	N	Eye Traits/Diseases
Fundus_image_traits	mobilenet_PC3	rs4932481	15	89723858	rs267606894 x rs4932480	2017-10-09	28813576	Persad PJ	2017-08-01	Invest Ophthalmol Vis Sci	www.ncbi.nlm.nih.gov/pubmed/28813576	Joint Analysis of Nuclear and Mitochondrial Variants in Age-Related Macular Degeneration Identifies Novel Loci TRPM1 and ABHD2/RLBP1.	Age-related macular degeneration (SNP x mitochondrial G12771A interaction)	15,413 European ancestry cases, 16,351 European ancestry controls	NA	15q26.1	MT-ND5 x ABHD2, RLBP1	No mapped genes x ABHD2				NA	NA	rs267606894-A x rs4932480-T	rs267606894 x rs4932480	0	NA	missense_variant x intron_variant	NA	NR	2e-08	7.69897		NA		Illumina [3866946] (imputed)	N	Eye Traits/Diseases
Fundus_image_traits	mobilenet_PC3	17:79586227_TA_T	17	79526821	rs6565597	2016-10-10	26691988	Fritsche LG	2015-12-21	Nat Genet	www.ncbi.nlm.nih.gov/pubmed/26691988	A large genome-wide association study of age-related macular degeneration highlights contributions of rare and common variants.	Advanced age-related macular degeneration	16,144 European ancestry cases, 17,832 European ancestry controls	473 Asian ancestry cases, 1,099 Asian ancestry controls, 52 African ancestry cases, 361 African ancestry cases, 254 other non-European ancestry cases, 694 other non-European ancestry controls	17q25.3	NPLOC4, TSPAN10	NPLOC4			ENSG00000182446	NA	NA	rs6565597-?	rs6565597	0	6565597	intron_variant	0	NR	2e-11	10.699	(EA)	1.13		Illumina [12023830] (imputed)	N	Eye Traits/Diseases
Fundus_image_traits	mobilenet_PC4	rs10494860	1	205112911	rs3795556	2019-03-28	30664655	Adhikari K	2019-01-21	Nat Commun	www.ncbi.nlm.nih.gov/pubmed/30664655	A GWAS in Latin Americans highlights the convergent evolution of lighter skin pigmentation in Eurasia.	Eye color (brightness)	6,236 Latin American individuals	NA	1q32.1	DSTYK	DSTYK			ENSG00000133059	NA	NA	rs3795556-?	rs3795556	0	3795556	3_prime_UTR_variant	0	NR	2e-08	7.69897	(conditional on rs16891982, rs12203592, rs10809826, rs1800404, rs12913832 and rs1426654)	NA		Illumina [8896142] (imputed)	N	Eye Traits/Diseases
Fundus_image_traits	mobilenet_PC4	rs10494860	1	205112911	rs3795556	2019-03-28	30664655	Adhikari K	2019-01-21	Nat Commun	www.ncbi.nlm.nih.gov/pubmed/30664655	A GWAS in Latin Americans highlights the convergent evolution of lighter skin pigmentation in Eurasia.	Eye color (saturation)	6,236 Latin American individuals	NA	1q32.1	DSTYK	DSTYK			ENSG00000133059	NA	NA	rs3795556-?	rs3795556	0	3795556	3_prime_UTR_variant	0	NR	4e-09	8.39794		NA		Illumina [8896142] (imputed)	N	Eye Traits/Diseases
Fundus_image_traits	mobilenet_PC4	rs3900053	11	89005253	rs1847134	2010-07-16	20585627	Eriksson N	2010-06-24	PLoS Genet	www.ncbi.nlm.nih.gov/pubmed/20585627	Web-based, participant-driven studies yield novel genetic associations for common traits.	Eye color	9,126 European ancestry individuals	NA	11q14.3	TYR	TYR			ENSG00000077498	NA	NA	rs1847134-A	rs1847134	0	1847134	intron_variant	0	0.68	1e-15	15	(green eyes)	1.58	[NR]	Illumina [535076]	N	Eye Traits/Diseases
Fundus_image_traits	mobilenet_PC4	rs3900053	11	89011046	rs1393350	2008-06-16	17952075	Sulem P	2007-10-21	Nat Genet	www.ncbi.nlm.nih.gov/pubmed/17952075	Genetic determinants of hair, eye and skin pigmentation in Europeans.	Blue vs. green eyes	2,986 Icelandic ancestry individuals	3,932 European ancestry individuals	11q14.3	TYR	TYR			ENSG00000077498	NA	NA	rs1393350-A	rs1393350	0	1393350	intron_variant	0	0.23	3e-12	11.5229		1.52	[1.28-1.81]	Illumina [317511]	N	Eye Traits/Diseases
Fundus_image_traits	mobilenet_PC4	rs3900053	11	89011046	rs1393350	2010-07-16	20585627	Eriksson N	2010-06-24	PLoS Genet	www.ncbi.nlm.nih.gov/pubmed/20585627	Web-based, participant-driven studies yield novel genetic associations for common traits.	Eye color	9,126 European ancestry individuals	NA	11q14.3	TYR	TYR			ENSG00000077498	NA	NA	rs1393350-A	rs1393350	0	1393350	intron_variant	0	0.27	3e-09	8.52288	(eye color)	0.28	[NR] unit decrease	Illumina [535076]	N	Eye Traits/Diseases
Fundus_image_traits	mobilenet_PC4	rs3900053	11	89017961	rs1126809	2019-03-28	30664655	Adhikari K	2019-01-21	Nat Commun	www.ncbi.nlm.nih.gov/pubmed/30664655	A GWAS in Latin Americans highlights the convergent evolution of lighter skin pigmentation in Eurasia.	Eye color (brightness)	6,236 Latin American individuals	NA	11q14.3	TYR	TYR			ENSG00000077498	NA	NA	rs1126809-?	rs1126809	0	1126809	missense_variant	0	NR	5e-06	5.30103		NA		Illumina [8896142] (imputed)	N	Eye Traits/Diseases
Fundus_image_traits	mobilenet_PC4	rs3900053	11	89017961	rs1126809	2020-01-21	31809533	Han X	2019-09-06	Hum Mol Genet	www.ncbi.nlm.nih.gov/pubmed/31809533	Genome-wide association analysis of 95‚Äö√Ñ√¢549 individuals identifies novel loci and genes influencing optic disc morphology.	Optic disc size	67,040 British ancestry individuals	28,509 European ancestry individuals	11q14.3	TYR	TYR			ENSG00000077498	NA	NA	rs1126809-A	rs1126809	0	1126809	missense_variant	0	0.3	8e-09	8.09691		0.01	unit decrease	Affymetrix [8928767] (imputed)	N	Eye Traits/Diseases
Fundus_image_traits	mobilenet_PC4	rs3900053	11	89017961	rs1126809	2021-08-24	33692100	Simcoe M	2021-03-10	Sci Adv	www.ncbi.nlm.nih.gov/pubmed/33692100	Genome-wide association study in almost 195,000 individuals identifies 50 previously unidentified genetic loci for eye color.	Eye color	157,485 European ancestry individuals	35,501 European ancestry individuals, 959 Han Chinese ancestry individuals, 677 Indian ancestry individuals	11q14.3	TYR	TYR			ENSG00000077498	NA	NA	rs1126809-G	rs1126809	0	1126809	missense_variant	0	0.721	2e-255	254.699	(EA, discovery)	0.285	[0.27-0.3] unit increase	Illumina [11532091] (imputed)	N	Eye Traits/Diseases
Fundus_image_traits	mobilenet_PC4	15:28345248_TACAC_T	15	28437061	rs72714143	2021-07-07	34127677	Choquet H	2021-06-14	Nat Commun	www.ncbi.nlm.nih.gov/pubmed/34127677	A large multiethnic GWAS meta-analysis of cataract identifies new risk loci and sex-specific effects.	Cataracts	28,092 non-Hispanic White ancestry cases, 50,487 non-Hispanic White ancestry controls, 31,852 European ancestry cases, 428,084 European ancestry controls	NA	15q13.1	NR	HERC2, HERC2			ENSG00000276802, ENSG00000128731	NA	NA	rs72714143-G	rs72714143	0	72714143	intron_variant	0	NR	2e-15	14.699		1.1027		Affymetrix [9869154] (imputed)	N	Eye Traits/Diseases
Fundus_image_traits	mobilenet_PC4	15:28345248_TACAC_T	15	28437061	rs72714143	2021-07-07	34127677	Choquet H	2021-06-14	Nat Commun	www.ncbi.nlm.nih.gov/pubmed/34127677	A large multiethnic GWAS meta-analysis of cataract identifies new risk loci and sex-specific effects.	Cataracts	38,996 female cases, 283,185 female controls, 28,848 male cases, 234,414 male controls	211,030 female cases, 1,623,785 female controls, 136,179 male cases, 1,263,461 male controls	15q13.1	OCA2	HERC2, HERC2			ENSG00000276802, ENSG00000128731	NA	NA	rs72714143-G	rs72714143	0	72714143	intron_variant	0	NR	3e-06	5.52288	(male)	1.0502	[1.03-1.07]	Affymetrix [9869154] (imputed)	N	Eye Traits/Diseases
Fundus_image_traits	mobilenet_PC4	rs9905786	17	79526821	rs6565597	2016-10-10	26691988	Fritsche LG	2015-12-21	Nat Genet	www.ncbi.nlm.nih.gov/pubmed/26691988	A large genome-wide association study of age-related macular degeneration highlights contributions of rare and common variants.	Advanced age-related macular degeneration	16,144 European ancestry cases, 17,832 European ancestry controls	473 Asian ancestry cases, 1,099 Asian ancestry controls, 52 African ancestry cases, 361 African ancestry cases, 254 other non-European ancestry cases, 694 other non-European ancestry controls	17q25.3	NPLOC4, TSPAN10	NPLOC4			ENSG00000182446	NA	NA	rs6565597-?	rs6565597	0	6565597	intron_variant	0	NR	2e-11	10.699	(EA)	1.13		Illumina [12023830] (imputed)	N	Eye Traits/Diseases
Fundus_image_traits	mobilenet_PC4	rs9905786	17	79538841	rs9911460	2020-08-03	32352494	Han X	2020-04-30	JAMA Ophthalmol	www.ncbi.nlm.nih.gov/pubmed/32352494	Association of Myopia and Intraocular Pressure With Retinal Detachment in European Descent Participants of the UK Biobank Cohort: A Mendelian Randomization Study.	Spherical equivalent	95,827 European ancestry individuals	NA	17q25.3	NR	NPLOC4			ENSG00000182446	NA	NA	rs9911460-A	rs9911460	0	9911460	intron_variant	0		7e-19	18.1549		0.1	[0.08-0.12] unit increase	NR [NR]	N	Eye Traits/Diseases
Fundus_image_traits	mobilenet_PC4	rs9905786	17	79549250	rs34635363	2019-02-15	30306274	Shah RL	2018-10-10	Hum Genet	www.ncbi.nlm.nih.gov/pubmed/30306274	Genome-wide association studies for corneal and refractive astigmatism in UK Biobank demonstrate a shared role for myopia susceptibility loci.	Refractive astigmatism	88,005 European ancestry individuals		17q25.3	NPLOC4	NPLOC4			ENSG00000182446	NA	NA	rs34635363-G	rs34635363	0	34635363	intron_variant	0	0.641	2e-09	8.69897		0.018	[0.012-0.024] dioptres decrease	NR [5900115] (imputed)	N	Eye Traits/Diseases
Fundus_image_traits	mobilenet_PC4	rs9905786	17	79557043	rs67050149	2018-05-11	29617998	Gao XR	2018-03-28	Hum Mol Genet	www.ncbi.nlm.nih.gov/pubmed/29617998	Genome-Wide Association Analyses Identify New Loci Influencing Intraocular Pressure.	Intraocular pressure	115,486 European ancestry individuals	NA	17q25.3	NPLOC4	NPLOC4			ENSG00000182446	NA	NA	rs67050149-C	rs67050149	0	67050149	intron_variant	0	0.6402	7e-12	11.1549		0.096	[0.067-0.125] unit decrease	Affymetrix [~ 11900000] (imputed)	N	Eye Traits/Diseases
Fundus_image_traits	mobilenet_PC4	rs9905786	17	79564930	rs71373084	2020-05-13	31816047	Boutin TS	2019-12-09	Hum Mol Genet	www.ncbi.nlm.nih.gov/pubmed/31816047	Insights into the genetic basis of retinal detachment.	Cataracts (operation)	21,679 British ancestry cases, 387,283 British ancestry controls	NA	17q25.3	NPLOC4	NPLOC4			ENSG00000182446	NA	NA	rs71373084-?	rs71373084	0	71373084	intron_variant	0	0.358	2e-12	11.699		1.07327	[1.05-1.09]	Affymetrix [NR] (imputed)	N	Eye Traits/Diseases
Fundus_image_traits	mobilenet_PC4	rs9905786	17	79572253	rs11650127	2020-07-07	32528159	Choquet H	2020-06-11	Commun Biol	www.ncbi.nlm.nih.gov/pubmed/32528159	A multiethnic genome-wide analysis of 44,039 individuals identifies 41 new loci associated with central corneal thickness.	Central corneal thickness	32,292 European ancestry individuals, 9,623 East Asian ancestry individuals, 1,367 Hispanic/Latino individuals, 757 African American individuals	NA	17q25.3	NPLOC4	NPLOC4			ENSG00000182446	NA	NA	rs11650127-?	rs11650127	0	11650127	intron_variant	0	NA	5e-11	10.301		1.96	[1.37-2.55] unit decrease	Affymetrix [5541230] (imputed)	N	Eye Traits/Diseases
Fundus_image_traits	mobilenet_PC4	rs9905786	17	79578287	rs112364254	2021-07-07	34127677	Choquet H	2021-06-14	Nat Commun	www.ncbi.nlm.nih.gov/pubmed/34127677	A large multiethnic GWAS meta-analysis of cataract identifies new risk loci and sex-specific effects.	Cataracts	38,996 female cases, 283,185 female controls, 28,848 male cases, 234,414 male controls	211,030 female cases, 1,623,785 female controls, 136,179 male cases, 1,263,461 male controls	17q25.3	NPLOC4	NPLOC4			ENSG00000182446	NA	NA	rs112364254-A	rs112364254	0	112364254	intron_variant	0	NR	2e-18	17.699	(female)	1.04406	[1.03-1.05]	Affymetrix [9869154] (imputed)	N	Eye Traits/Diseases
Fundus_image_traits	mobilenet_PC4	rs9905786	17	79583473	rs7503894	2021-05-18	33979322	Currant H	2021-05-12	PLoS Genet	www.ncbi.nlm.nih.gov/pubmed/33979322	Genetic variation affects morphological retinal phenotypes extracted from UK Biobank optical coherence tomography images.	Retinal nerve fibre layer thickness or ganglion cell inner plexiform layer thickness (MTAG)	31,434 European ancestry individuals	NA	17q25.3	NR	NPLOC4			ENSG00000182446	NA	NA	rs7503894-C	rs7503894	0	7503894	intron_variant	0	0.65	2e-29	28.699		0.56	[0.46-0.66] unit increase	Affymetrix [9231066] (imputed)	N	Eye Traits/Diseases
Fundus_image_traits	mobilenet_PC4	rs9905786	17	79583473	rs7503894	2021-05-18	33979322	Currant H	2021-05-12	PLoS Genet	www.ncbi.nlm.nih.gov/pubmed/33979322	Genetic variation affects morphological retinal phenotypes extracted from UK Biobank optical coherence tomography images.	Retinal nerve fibre layer (RNFL) thickness	31,434 European ancestry individuals	NA	17q25.3	NR	NPLOC4			ENSG00000182446	NA	NA	rs7503894-C	rs7503894	0	7503894	intron_variant	0	0.65	4e-22	21.3979		0.37	[0.29-0.45] unit increase	Affymetrix [9231066] (imputed)	N	Eye Traits/Diseases
Fundus_image_traits	mobilenet_PC4	rs9905786	17	79583473	rs7503894	2021-05-18	33979322	Currant H	2021-05-12	PLoS Genet	www.ncbi.nlm.nih.gov/pubmed/33979322	Genetic variation affects morphological retinal phenotypes extracted from UK Biobank optical coherence tomography images.	Ganglion cell inner plexiform layer (GCIPL) thickness	31,434 European ancestry individuals	NA	17q25.3	NR	NPLOC4			ENSG00000182446	NA	NA	rs7503894-C	rs7503894	0	7503894	intron_variant	0	0.65	2e-29	28.699		0.56	[0.46-0.66] unit increase	Affymetrix [9231066] (imputed)	N	Eye Traits/Diseases
Fundus_image_traits	mobilenet_PC4	rs9905786	17	79585492	rs75078292	2019-12-11	31073882	Plotnikov D	2019-05-09	Hum Genet	www.ncbi.nlm.nih.gov/pubmed/31073882	A commonly occurring genetic variant within the NPLOC4-TSPAN10-PDE6G gene cluster is associated with the risk of strabismus.	Strabismus	1,345 British ancestry cases, 65,349 British ancestry controls	116 cases, 5,084 controls	17q25.3	NR	NPLOC4			ENSG00000182446	NA	NA	rs75078292-A	rs75078292	0	75078292	intron_variant	0	0.35	2e-08	7.69897	(EA)	1.25	[1.16-1.36]	Affymetrix [7469170] (imputed)	N	Eye Traits/Diseases
Fundus_image_traits	mobilenet_PC4	rs543930366	17	79596811	rs9894429	2010-06-14	20463881	Liu F	2010-05-16	PLoS Genet	www.ncbi.nlm.nih.gov/pubmed/20463881	Digital quantification of human eye color highlights genetic association of three new loci.	Eye color traits	5,951 European ancestry individuals	3,543 European ancestry individuals	17q25.3	NPLOC4, HGS	NPLOC4			ENSG00000182446	NA	NA	rs9894429-T	rs9894429	0	9894429	synonymous_variant	0	NR	9e-14	13.0458	(CHS1)	0.12	[NR] % increase	Illumina [2543887] (imputed)	N	Eye Traits/Diseases
Fundus_image_traits	mobilenet_PC4	rs9905786	17	79602063	rs9905786	2020-01-21	31809533	Han X	2019-09-06	Hum Mol Genet	www.ncbi.nlm.nih.gov/pubmed/31809533	Genome-wide association analysis of 95‚Äö√Ñ√¢549 individuals identifies novel loci and genes influencing optic disc morphology.	Optic disc size	67,040 British ancestry individuals	28,509 European ancestry individuals	17q25.3	NPLOC4	NPLOC4			ENSG00000182446	NA	NA	rs9905786-T	rs9905786	0	9905786	intron_variant	0	0.64	5e-25	24.301		0.02	unit increase	Affymetrix [8928767] (imputed)	N	Eye Traits/Diseases
Fundus_image_traits	mobilenet_PC4	rs9905786	17	79606820	rs9747347	2020-05-28	32231278	Hysi PG	2020-03-30	Nat Genet	www.ncbi.nlm.nih.gov/pubmed/32231278	Meta-analysis of 542,934 subjects of European ancestry identifies new genes and mechanisms predisposing to refractive error and myopia.	Refractive error	542,934 European ancestry individuals	NA	17q25.3	TMEM105, BAHCC1, ACTG1, FSCN2, NPLOC4, TSPAN10, PDE6G, CCDC137, OXLD1, ARL16, HGS, MRPL12, SLC25A10, LRRC45, DCXR, RAC3, DUS1L, FASN, CCDC57, SLC16A3	NPLOC4, TSPAN10			ENSG00000182446, ENSG00000182612	NA	NA	rs9747347-?	rs9747347	0	9747347	intron_variant	0		2e-50	49.699		NA		Affymetrix, Illumina [NR] (imputed)	N	Eye Traits/Diseases
Fundus_image_traits	mobilenet_PC4	rs9905786	17	79606820	rs9747347	2017-05-11	27182965	Pickrell JK	2016-05-16	Nat Genet	www.ncbi.nlm.nih.gov/pubmed/27182965	Detection and interpretation of shared genetic influences on 42 human traits.	Myopia	106,086 European ancestry cases, 85,757 European ancestry controls	NA	17q25.3	NPLOC4, TSPAN10	NPLOC4, TSPAN10			ENSG00000182446, ENSG00000182612	NA	NA	rs9747347-?	rs9747347	0	9747347	intron_variant	0	NR	2e-18	17.699		1.074	[1.057-1.092]	Illumina [13762925] (imputed)	N	Eye Traits/Diseases
Fundus_image_traits	mobilenet_PC4	rs9905786	17	79611271	rs62075722	2019-02-15	30306274	Shah RL	2018-10-10	Hum Genet	www.ncbi.nlm.nih.gov/pubmed/30306274	Genome-wide association studies for corneal and refractive astigmatism in UK Biobank demonstrate a shared role for myopia susceptibility loci.	Corneal astigmatism	69,140 European ancestry cases, 17,195 European ancestry controls	NA	17q25.3	TSPAN10	NPLOC4, TSPAN10			ENSG00000182446, ENSG00000182612	NA	NA	rs62075722-G	rs62075722	0	62075722	intron_variant	0	NR	8e-09	8.09691		1.075	[1.051-1.100]	NR [5921785] (imputed)	N	Eye Traits/Diseases
Fundus_image_traits	mobilenet_PC4	rs9905786	17	79611271	rs62075722	2019-02-15	30306274	Shah RL	2018-10-10	Hum Genet	www.ncbi.nlm.nih.gov/pubmed/30306274	Genome-wide association studies for corneal and refractive astigmatism in UK Biobank demonstrate a shared role for myopia susceptibility loci.	Corneal astigmatism	Up to 86,335 European ancestry individuals		17q25.3	TSPAN10	NPLOC4, TSPAN10			ENSG00000182446, ENSG00000182612	NA	NA	rs62075722-A	rs62075722	0	62075722	intron_variant	0	0.358	2e-13	12.699		0.022	[0.016-0.028] dioptres increase	NR [5901671] (imputed)	N	Eye Traits/Diseases
Fundus_image_traits	mobilenet_PC4	rs9905786	17	79611326	rs62075723	2018-09-20	29808027	Tedja MS	2018-05-28	Nat Genet	www.ncbi.nlm.nih.gov/pubmed/29808027	Genome-wide association meta-analysis highlights light-induced signaling as a driver for refractive error.	Myopia (age of diagnosis)	104,293 European ancestry individuals	NA	17q25.3	NR	TSPAN10, NPLOC4			ENSG00000182612, ENSG00000182446	NA	NA	rs62075723-A	rs62075723	0	62075723	intron_variant	0	0.6304	6e-13	12.2218		0.0568	[0.041-0.072] unit increase	Illumina [~ 10600000] (imputed)	N	Eye Traits/Diseases
Fundus_image_traits	mobilenet_PC4	rs9905786	17	79612397	rs6420484	2018-09-20	29808027	Tedja MS	2018-05-28	Nat Genet	www.ncbi.nlm.nih.gov/pubmed/29808027	Genome-wide association meta-analysis highlights light-induced signaling as a driver for refractive error.	Spherical equivalent or myopia (age of diagnosis)	145,366 European ancestry individuals, 2,610 Erasmus Rucphen (founder/genetic isolate) individuals, 509 Talana (founder/genetic isolate) individuals, 15,044 East Asian ancestry individuals, 2,275 Malay ancestry individuals, 2,110 Indian ancestry individuals, 2,506 Asian ancestry individuals	NA	17q25.3	TSPAN10	NPLOC4, TSPAN10			ENSG00000182446, ENSG00000182612	NA	NA	rs6420484-A	rs6420484	0	6420484	missense_variant	0	0.3554	3e-09	8.52288		5.943	[NR] z score decrease	Affymetrix, Illumina [~ 11000000] (imputed)	N	Eye Traits/Diseases
Fundus_image_traits	mobilenet_PC4	rs9905786	17	79612397	rs6420484	2021-08-24	33692100	Simcoe M	2021-03-10	Sci Adv	www.ncbi.nlm.nih.gov/pubmed/33692100	Genome-wide association study in almost 195,000 individuals identifies 50 previously unidentified genetic loci for eye color.	Eye color	157,485 European ancestry individuals	35,501 European ancestry individuals, 959 Han Chinese ancestry individuals, 677 Indian ancestry individuals	17q25.3	TSPAN10	NPLOC4, TSPAN10			ENSG00000182446, ENSG00000182612	NA	NA	rs6420484-G	rs6420484	0	6420484	missense_variant	0	0.645	8e-90	89.0969	(EA, discovery)	0.161	[0.15-0.18] unit decrease	Illumina [11532091] (imputed)	N	Eye Traits/Diseases
Fundus_image_traits	mobilenet_PC4	rs9905786	17	79615572	rs7405453	2019-01-28	30535121	Gao XR	2018-12-07	Hum Mol Genet	www.ncbi.nlm.nih.gov/pubmed/30535121	Genome-wide association analyses identify 139 loci associated with macular thickness in the UK Biobank cohort.	Macular thickness	59,814 European ancestry individuals	8,609 European ancestry individuals	17q25.3	TSPAN10	TSPAN10			ENSG00000182612	NA	NA	rs7405453-?	rs7405453	0	7405453	3_prime_UTR_variant	0	NR	1e-118	118		1.572	[1.43-1.71] unit decrease	Affymetrix [11100000] (imputed)	N	Eye Traits/Diseases
Fundus_image_traits	mobilenet_PC4	rs9905786	17	79615572	rs7405453	2018-05-11	29617998	Gao XR	2018-03-28	Hum Mol Genet	www.ncbi.nlm.nih.gov/pubmed/29617998	Genome-Wide Association Analyses Identify New Loci Influencing Intraocular Pressure.	Intraocular pressure	115,486 European ancestry individuals	NA	17q25.3	TSPAN10	TSPAN10			ENSG00000182612	NA	NA	rs7405453-A	rs7405453	0	7405453	3_prime_UTR_variant	0	0.3611	2e-13	12.699		0.1041	[0.076-0.133] unit increase	Affymetrix [~ 11900000] (imputed)	N	Eye Traits/Diseases
Fundus_image_traits	mobilenet_PC6	rs6911608	6	151301241	rs4869965	2020-05-28	32231278	Hysi PG	2020-03-30	Nat Genet	www.ncbi.nlm.nih.gov/pubmed/32231278	Meta-analysis of 542,934 subjects of European ancestry identifies new genes and mechanisms predisposing to refractive error and myopia.	Refractive error	542,934 European ancestry individuals	NA	6q25.1	MTHFD1L, AKAP12, ZBTB2	MTHFD1L			ENSG00000120254	NA	NA	rs4869965-?	rs4869965	0	4869965	intron_variant	0		5e-20	19.301		NA		Affymetrix, Illumina [NR] (imputed)	N	Eye Traits/Diseases
Fundus_image_traits	mobilenet_PC6	rs5442	12	6954864	rs5442	2020-05-28	32231278	Hysi PG	2020-03-30	Nat Genet	www.ncbi.nlm.nih.gov/pubmed/32231278	Meta-analysis of 542,934 subjects of European ancestry identifies new genes and mechanisms predisposing to refractive error and myopia.	Refractive error	542,934 European ancestry individuals	NA	12p13.31	GNB3, TPI1, SPSB2, USP5, LRRC23, C12orf57, ATN1, PTPN6, PHB2, C1S, RBP5, CLSTN3, PEX5, ACSM4	CDCA3, GNB3			ENSG00000111665, ENSG00000111664	NA	NA	rs5442-?	rs5442	0	5442	missense_variant	0		3e-62	61.5229		NA		Affymetrix, Illumina [NR] (imputed)	N	Eye Traits/Diseases
Fundus_image_traits	mobilenet_PC6	rs5442	12	6954864	rs5442	2020-05-13	31816047	Boutin TS	2019-12-09	Hum Mol Genet	www.ncbi.nlm.nih.gov/pubmed/31816047	Insights into the genetic basis of retinal detachment.	High myopia	2,737 British ancestry cases, 47,635 British ancestry controls	NA	12p13.31	GNB3	CDCA3, GNB3			ENSG00000111665, ENSG00000111664	NA	NA	rs5442-?	rs5442	0	5442	missense_variant	0	0.067	1e-08	8		1.31862	[1.18-1.47]	Affymetrix [NR] (imputed)	N	Eye Traits/Diseases
Fundus_image_traits	mobilenet_PC6	rs5442	12	6954864	rs5442	2020-01-23	26567291	Jensen RA	2015-11-13	Circ Cardiovasc Genet	www.ncbi.nlm.nih.gov/pubmed/26567291	Novel Genetic Loci Associated With Retinal Microvascular Diameter.	Central retinal vein equivalent	14,740 European ancestry individuals, 5,113 Asian ancestry individuals, 3,345 African American individuals, 1,077 Hispanic individuals	5,472 European ancestry individuals	12p13.31	GNB3	CDCA3, GNB3			ENSG00000111665, ENSG00000111664	NA	NA	rs5442-A	rs5442	0	5442	missense_variant	0	NR	7e-10	9.1549		0.11	[0.071-0.149] unit decrease	Illumina [223566]	N	Eye Traits/Diseases
Fundus_image_traits	mobilenet_PC6	rs5442	12	6954864	rs5442	2017-05-11	27182965	Pickrell JK	2016-05-16	Nat Genet	www.ncbi.nlm.nih.gov/pubmed/27182965	Detection and interpretation of shared genetic influences on 42 human traits.	Myopia	106,086 European ancestry cases, 85,757 European ancestry controls	NA	12p13.31	GNB3	CDCA3, GNB3			ENSG00000111665, ENSG00000111664	NA	NA	rs5442-?	rs5442	0	5442	missense_variant	0	NR	2e-14	13.699		1.11732	[1.09-1.15]	Illumina [13762925] (imputed)	N	Eye Traits/Diseases
Fundus_image_traits	mobilenet_PC6	rs5442	12	6954864	rs5442	2020-08-03	32352494	Han X	2020-04-30	JAMA Ophthalmol	www.ncbi.nlm.nih.gov/pubmed/32352494	Association of Myopia and Intraocular Pressure With Retinal Detachment in European Descent Participants of the UK Biobank Cohort: A Mendelian Randomization Study.	Spherical equivalent	95,827 European ancestry individuals	NA	12p13.31	NR	CDCA3, GNB3			ENSG00000111665, ENSG00000111664	NA	NA	rs5442-G	rs5442	0	5442	missense_variant	0		8e-40	39.0969		0.29	[0.25-0.33] unit increase	NR [NR]	N	Eye Traits/Diseases
Fundus_image_traits	mobilenet_PC6	rs5442	12	6954864	rs5442	2018-09-20	29808027	Tedja MS	2018-05-28	Nat Genet	www.ncbi.nlm.nih.gov/pubmed/29808027	Genome-wide association meta-analysis highlights light-induced signaling as a driver for refractive error.	Myopia (age of diagnosis)	104,293 European ancestry individuals	NA	12p13.31	NR	CDCA3, GNB3			ENSG00000111665, ENSG00000111664	NA	NA	rs5442-A	rs5442	0	5442	missense_variant	0	0.0662	9e-13	12.0458		0.0977	[0.071-0.125] unit decrease	Illumina [~ 10600000] (imputed)	N	Eye Traits/Diseases
Fundus_image_traits	mobilenet_PC6	rs5442	12	6954864	rs5442	2018-09-20	29808027	Tedja MS	2018-05-28	Nat Genet	www.ncbi.nlm.nih.gov/pubmed/29808027	Genome-wide association meta-analysis highlights light-induced signaling as a driver for refractive error.	Spherical equivalent or myopia (age of diagnosis)	145,366 European ancestry individuals, 2,610 Erasmus Rucphen (founder/genetic isolate) individuals, 509 Talana (founder/genetic isolate) individuals, 15,044 East Asian ancestry individuals, 2,275 Malay ancestry individuals, 2,110 Indian ancestry individuals, 2,506 Asian ancestry individuals	NA	12p13.31	GNB3	CDCA3, GNB3			ENSG00000111665, ENSG00000111664	NA	NA	rs5442-A	rs5442	0	5442	missense_variant	0	0.0683	5e-15	14.301		7.815	[NR] z score decrease	Affymetrix, Illumina [~ 11000000] (imputed)	N	Eye Traits/Diseases
Fundus_image_traits	mobilenet_PC6	rs5442	12	6954864	rs5442	2019-01-28	30535121	Gao XR	2018-12-07	Hum Mol Genet	www.ncbi.nlm.nih.gov/pubmed/30535121	Genome-wide association analyses identify 139 loci associated with macular thickness in the UK Biobank cohort.	Macular thickness	59,814 European ancestry individuals	8,609 European ancestry individuals	12p13.31	GNB3	CDCA3, GNB3			ENSG00000111665, ENSG00000111664	NA	NA	rs5442-?	rs5442	0	5442	missense_variant	0	NR	6e-26	25.2218		1.3657	[1.1-1.63] unit increase	Affymetrix [11100000] (imputed)	N	Eye Traits/Diseases
Fundus_image_traits	mobilenet_PC6	rs5442	12	6954864	rs5442	2021-05-18	33979322	Currant H	2021-05-12	PLoS Genet	www.ncbi.nlm.nih.gov/pubmed/33979322	Genetic variation affects morphological retinal phenotypes extracted from UK Biobank optical coherence tomography images.	Retinal nerve fibre layer thickness or ganglion cell inner plexiform layer thickness (MTAG)	31,434 European ancestry individuals	NA	12p13.31	NR	CDCA3, GNB3			ENSG00000111665, ENSG00000111664	NA	NA	rs5442-A	rs5442	0	5442	missense_variant	0	0.07	2e-13	12.699		0.69	[0.51-0.87] unit decrease	Affymetrix [9231066] (imputed)	N	Eye Traits/Diseases
Fundus_image_traits	mobilenet_PC6	rs5442	12	6954864	rs5442	2021-05-18	33979322	Currant H	2021-05-12	PLoS Genet	www.ncbi.nlm.nih.gov/pubmed/33979322	Genetic variation affects morphological retinal phenotypes extracted from UK Biobank optical coherence tomography images.	Ganglion cell inner plexiform layer (GCIPL) thickness	31,434 European ancestry individuals	NA	12p13.31	NR	CDCA3, GNB3			ENSG00000111665, ENSG00000111664	NA	NA	rs5442-A	rs5442	0	5442	missense_variant	0	0.07	2e-13	12.699		0.69	[0.51-0.87] unit decrease	Affymetrix [9231066] (imputed)	N	Eye Traits/Diseases
Fundus_image_traits	mobilenet_PC6	rs5442	12	6997808	rs112947941	2019-02-15	30306274	Shah RL	2018-10-10	Hum Genet	www.ncbi.nlm.nih.gov/pubmed/30306274	Genome-wide association studies for corneal and refractive astigmatism in UK Biobank demonstrate a shared role for myopia susceptibility loci.	Corneal astigmatism	Up to 86,335 European ancestry individuals		12p13.31	DSTNP2	SPSB2, LRRC23			ENSG00000111671, ENSG00000010626	NA	NA	rs112947941-A	rs112947941	0	112947941	intron_variant	0	0.931	1e-06	6		0.028	[0.016-0.04] dioptres increase	NR [5901671] (imputed)	N	Eye Traits/Diseases
Fundus_image_traits	mobilenet_PC6	rs4904871	14	92773663	rs12896399	2008-06-16	17952075	Sulem P	2007-10-21	Nat Genet	www.ncbi.nlm.nih.gov/pubmed/17952075	Genetic determinants of hair, eye and skin pigmentation in Europeans.	Blue vs. green eyes	2,986 Icelandic ancestry individuals	3,932 European ancestry individuals	14q32.12	SLC24A4	RNU6-366P - SLC24A4	ENSG00000201097	ENSG00000140090		41512	15262	rs12896399-T	rs12896399	0	12896399	intergenic_variant	1	0.4	4e-38	37.3979		2.06	[1.76-2.42]	Illumina [317511]	N	Eye Traits/Diseases
Fundus_image_traits	mobilenet_PC6	rs4904871	14	92773663	rs12896399	2010-07-16	20585627	Eriksson N	2010-06-24	PLoS Genet	www.ncbi.nlm.nih.gov/pubmed/20585627	Web-based, participant-driven studies yield novel genetic associations for common traits.	Eye color	9,126 European ancestry individuals	NA	14q32.12	SLC24A4	RNU6-366P - SLC24A4	ENSG00000201097	ENSG00000140090		41512	15262	rs12896399-G	rs12896399	0	12896399	intergenic_variant	1	0.44	2e-23	22.699	(green eyes)	1.73	[NR]	Illumina [535076]	N	Eye Traits/Diseases
Fundus_image_traits	mobilenet_PC6	rs4904871	14	92773663	rs12896399	2010-07-16	20585627	Eriksson N	2010-06-24	PLoS Genet	www.ncbi.nlm.nih.gov/pubmed/20585627	Web-based, participant-driven studies yield novel genetic associations for common traits.	Eye color	9,126 European ancestry individuals	NA	14q32.12	SLC24A4	RNU6-366P - SLC24A4	ENSG00000201097	ENSG00000140090		41512	15262	rs12896399-T	rs12896399	0	12896399	intergenic_variant	1	0.44	1e-16	16	(eye color)	0.34	[NR] unit decrease	Illumina [535076]	N	Eye Traits/Diseases
Fundus_image_traits	mobilenet_PC6	rs4904871	14	92773663	rs12896399	2013-08-10	23548203	Zhang M	2013-04-01	Hum Mol Genet	www.ncbi.nlm.nih.gov/pubmed/23548203	Genome-wide association studies identify several new loci associated with pigmentation traits and skin cancer risk in European Americans.	Eye color	3871 European ancestry individuals	2,496 European ancestry individuals	14q32.12	SLC24A4	RNU6-366P - SLC24A4	ENSG00000201097	ENSG00000140090		41512	15262	rs12896399-G	rs12896399	0	12896399	intergenic_variant	1	NR	4e-11	10.3979	(Blue eye color)	0.33	[0.23-0.43] unit increase	Affymetrix, Illumina [2469762] (imputed)	N	Eye Traits/Diseases
Fundus_image_traits	mobilenet_PC6	rs4904871	14	92773663	rs12896399	2013-08-10	23548203	Zhang M	2013-04-01	Hum Mol Genet	www.ncbi.nlm.nih.gov/pubmed/23548203	Genome-wide association studies identify several new loci associated with pigmentation traits and skin cancer risk in European Americans.	Eye color	3871 European ancestry individuals	2,496 European ancestry individuals	14q32.12	SLC24A4	RNU6-366P - SLC24A4	ENSG00000201097	ENSG00000140090		41512	15262	rs12896399-G	rs12896399	0	12896399	intergenic_variant	1	NR	3e-07	6.52288	(Intermediate/Green eye color)	0.27	[0.17-0.37] unit decrease	Affymetrix, Illumina [2469762] (imputed)	N	Eye Traits/Diseases
Fundus_image_traits	mobilenet_PC6	rs4904871	14	92780387	rs17184180	2021-08-24	33692100	Simcoe M	2021-03-10	Sci Adv	www.ncbi.nlm.nih.gov/pubmed/33692100	Genome-wide association study in almost 195,000 individuals identifies 50 previously unidentified genetic loci for eye color.	Eye color	157,485 European ancestry individuals	35,501 European ancestry individuals, 959 Han Chinese ancestry individuals, 677 Indian ancestry individuals	14q32.12	SLC24A4	RNU6-366P - SLC24A4	ENSG00000201097	ENSG00000140090		48236	8538	rs17184180-T	rs17184180	0	17184180	intergenic_variant	1	0.567	1e-284	284	(EA, discovery)	0.271	[0.26-0.29] unit increase	Illumina [11532091] (imputed)	N	Eye Traits/Diseases
Fundus_image_traits	mobilenet_PC6	rs7176632	15	28211758	rs4778218	2021-08-24	33692100	Simcoe M	2021-03-10	Sci Adv	www.ncbi.nlm.nih.gov/pubmed/33692100	Genome-wide association study in almost 195,000 individuals identifies 50 previously unidentified genetic loci for eye color.	Eye color	157,485 European ancestry individuals	35,501 European ancestry individuals, 959 Han Chinese ancestry individuals, 677 Indian ancestry individuals	15q13.1	HERC2	OCA2, OCA2			ENSG00000277361, ENSG00000104044	NA	NA	rs4778218-G	rs4778218	0	4778218	intron_variant	0	0.834	0	330	(EA, discovery)	2.605	[2.59-2.62] unit decrease	Illumina [11532091] (imputed)	N	Eye Traits/Diseases
Fundus_image_traits	mobilenet_PC6	rs1800407	15	28230318	rs1800407	2020-05-13	31816047	Boutin TS	2019-12-09	Hum Mol Genet	www.ncbi.nlm.nih.gov/pubmed/31816047	Insights into the genetic basis of retinal detachment.	Cataracts (operation)	21,679 British ancestry cases, 387,283 British ancestry controls	NA	15q13.1	OCA2	OCA2, OCA2			ENSG00000277361, ENSG00000104044	NA	NA	rs1800407-?	rs1800407	0	1800407	missense_variant	0	0.086	1e-10	10		1.11362	[1.08-1.15]	Affymetrix [NR] (imputed)	N	Eye Traits/Diseases
Fundus_image_traits	mobilenet_PC6	rs1800407	15	28230318	rs1800407	2020-01-23	26567291	Jensen RA	2015-11-13	Circ Cardiovasc Genet	www.ncbi.nlm.nih.gov/pubmed/26567291	Novel Genetic Loci Associated With Retinal Microvascular Diameter.	Central retinal vein equivalent	14,740 European ancestry individuals, 5,113 Asian ancestry individuals, 3,345 African American individuals, 1,077 Hispanic individuals	5,472 European ancestry individuals	15q13.1	OCA2	OCA2, OCA2			ENSG00000277361, ENSG00000104044	NA	NA	rs1800407-T	rs1800407	0	1800407	missense_variant	0	NR	3e-08	7.52288		0.11	[0.071-0.149] unit decrease	Illumina [223566]	N	Eye Traits/Diseases
Fundus_image_traits	mobilenet_PC6	rs1800407	15	28230318	rs1800407	2020-01-23	26567291	Jensen RA	2015-11-13	Circ Cardiovasc Genet	www.ncbi.nlm.nih.gov/pubmed/26567291	Novel Genetic Loci Associated With Retinal Microvascular Diameter.	Central retinal arteriolar equivalent	14,740 European ancestry individuals, 5,113 Asian ancestry individuals, 3,345 African American individuals, 1,077 Hispanic individuals	5,472 European ancestry individuals	15q13.1	OCA2	OCA2, OCA2			ENSG00000277361, ENSG00000104044	NA	NA	rs1800407-T	rs1800407	0	1800407	missense_variant	0	NR	7e-12	11.1549		0.14	[0.1-0.18] unit decrease	Illumina [240931]	N	Eye Traits/Diseases
Fundus_image_traits	mobilenet_PC6	rs1800407	15	28230318	rs1800407	2019-03-28	30664655	Adhikari K	2019-01-21	Nat Commun	www.ncbi.nlm.nih.gov/pubmed/30664655	A GWAS in Latin Americans highlights the convergent evolution of lighter skin pigmentation in Eurasia.	Eye color	6,236 Latin American individuals	NA	15q13.1	OCA2	OCA2, OCA2			ENSG00000277361, ENSG00000104044	NA	NA	rs1800407-?	rs1800407	0	1800407	missense_variant	0	NR	6e-17	16.2218	(conditional on rs16891982, rs12203592, rs10809826, rs1800404, rs12913832 and rs1426654)	NA		Illumina [8896142] (imputed)	N	Eye Traits/Diseases
Fundus_image_traits	mobilenet_PC6	rs1800407	15	28230318	rs1800407	2019-03-28	30664655	Adhikari K	2019-01-21	Nat Commun	www.ncbi.nlm.nih.gov/pubmed/30664655	A GWAS in Latin Americans highlights the convergent evolution of lighter skin pigmentation in Eurasia.	Eye color (saturation)	6,236 Latin American individuals	NA	15q13.1	OCA2	OCA2, OCA2			ENSG00000277361, ENSG00000104044	NA	NA	rs1800407-?	rs1800407	0	1800407	missense_variant	0	NR	1e-07	7		NA		Illumina [8896142] (imputed)	N	Eye Traits/Diseases
Fundus_image_traits	mobilenet_PC6	rs1800407	15	28230318	rs1800407	2019-03-28	30664655	Adhikari K	2019-01-21	Nat Commun	www.ncbi.nlm.nih.gov/pubmed/30664655	A GWAS in Latin Americans highlights the convergent evolution of lighter skin pigmentation in Eurasia.	Eye color (brightness)	6,236 Latin American individuals	NA	15q13.1	OCA2	OCA2, OCA2			ENSG00000277361, ENSG00000104044	NA	NA	rs1800407-?	rs1800407	0	1800407	missense_variant	0	NR	1e-19	19	(conditional on rs16891982, rs12203592, rs10809826, rs1800404, rs12913832 and rs1426654)	NA		Illumina [8896142] (imputed)	N	Eye Traits/Diseases
Fundus_image_traits	mobilenet_PC6	rs1800407	15	28230318	rs1800407	2019-03-28	30664655	Adhikari K	2019-01-21	Nat Commun	www.ncbi.nlm.nih.gov/pubmed/30664655	A GWAS in Latin Americans highlights the convergent evolution of lighter skin pigmentation in Eurasia.	Eye color (hue)	6,236 Latin American individuals	NA	15q13.1	OCA2	OCA2, OCA2			ENSG00000277361, ENSG00000104044	NA	NA	rs1800407-?	rs1800407	0	1800407	missense_variant	0	NR	5e-06	5.30103		NA		Illumina [8896142] (imputed)	N	Eye Traits/Diseases
Fundus_image_traits	mobilenet_PC6	rs1800407	15	28230318	rs1800407	2019-01-28	30535121	Gao XR	2018-12-07	Hum Mol Genet	www.ncbi.nlm.nih.gov/pubmed/30535121	Genome-wide association analyses identify 139 loci associated with macular thickness in the UK Biobank cohort.	Macular thickness	59,814 European ancestry individuals	8,609 European ancestry individuals	15q13.1	OCA2	OCA2, OCA2			ENSG00000277361, ENSG00000104044	NA	NA	rs1800407-?	rs1800407	0	1800407	missense_variant	0	NR	4e-21	20.3979		1.1367	[0.9-1.38] unit increase	Affymetrix [11100000] (imputed)	N	Eye Traits/Diseases
Fundus_image_traits	mobilenet_PC6	rs1800407	15	28230318	rs1800407	2021-05-18	33979322	Currant H	2021-05-12	PLoS Genet	www.ncbi.nlm.nih.gov/pubmed/33979322	Genetic variation affects morphological retinal phenotypes extracted from UK Biobank optical coherence tomography images.	Retinal nerve fibre layer thickness or ganglion cell inner plexiform layer thickness (MTAG)	31,434 European ancestry individuals	NA	15q13.1	NR	OCA2, OCA2			ENSG00000277361, ENSG00000104044	NA	NA	rs1800407-T	rs1800407	0	1800407	missense_variant	0	0.08	3e-12	11.5229		0.6	[0.42-0.78] unit decrease	Affymetrix [9231066] (imputed)	N	Eye Traits/Diseases
Fundus_image_traits	mobilenet_PC6	rs1800407	15	28230318	rs1800407	2021-05-18	33979322	Currant H	2021-05-12	PLoS Genet	www.ncbi.nlm.nih.gov/pubmed/33979322	Genetic variation affects morphological retinal phenotypes extracted from UK Biobank optical coherence tomography images.	Retinal nerve fibre layer (RNFL) thickness	31,434 European ancestry individuals	NA	15q13.1	NR	OCA2, OCA2			ENSG00000277361, ENSG00000104044	NA	NA	rs1800407-T	rs1800407	0	1800407	missense_variant	0	0.08	4e-08	7.39794		0.36	[0.22-0.5] unit decrease	Affymetrix [9231066] (imputed)	N	Eye Traits/Diseases
Fundus_image_traits	mobilenet_PC6	rs1800407	15	28230318	rs1800407	2021-05-18	33979322	Currant H	2021-05-12	PLoS Genet	www.ncbi.nlm.nih.gov/pubmed/33979322	Genetic variation affects morphological retinal phenotypes extracted from UK Biobank optical coherence tomography images.	Ganglion cell inner plexiform layer (GCIPL) thickness	31,434 European ancestry individuals	NA	15q13.1	NR	OCA2, OCA2			ENSG00000277361, ENSG00000104044	NA	NA	rs1800407-T	rs1800407	0	1800407	missense_variant	0	0.08	3e-12	11.5229		0.6	[0.42-0.78] unit decrease	Affymetrix [9231066] (imputed)	N	Eye Traits/Diseases
Fundus_image_traits	mobilenet_PC6	rs1800407	15	28230318	rs1800407	2021-07-07	34127677	Choquet H	2021-06-14	Nat Commun	www.ncbi.nlm.nih.gov/pubmed/34127677	A large multiethnic GWAS meta-analysis of cataract identifies new risk loci and sex-specific effects.	Cataracts	38,996 female cases, 283,185 female controls, 28,848 male cases, 234,414 male controls	211,030 female cases, 1,623,785 female controls, 136,179 male cases, 1,263,461 male controls	15q13.1	OCA2	OCA2, OCA2			ENSG00000277361, ENSG00000104044	NA	NA	rs1800407-T	rs1800407	0	1800407	missense_variant	0	NR	4e-10	9.39794	(female)	1.058	[1.04-1.08]	Affymetrix [9869154] (imputed)	N	Eye Traits/Diseases
Fundus_image_traits	mobilenet_PC6	rs7176632	15	28231357	rs1037208	2021-08-24	33692100	Simcoe M	2021-03-10	Sci Adv	www.ncbi.nlm.nih.gov/pubmed/33692100	Genome-wide association study in almost 195,000 individuals identifies 50 previously unidentified genetic loci for eye color.	Eye color	157,485 European ancestry individuals	35,501 European ancestry individuals, 959 Han Chinese ancestry individuals, 677 Indian ancestry individuals	15q13.1	OCA2	OCA2, OCA2			ENSG00000277361, ENSG00000104044	NA	NA	rs1037208-T	rs1037208	0	1037208	intron_variant	0	NR	0	330	(discovery)	5.12	NR unit decrease	Illumina [11532091] (imputed)	N	Eye Traits/Diseases
Fundus_image_traits	mobilenet_PC6	rs72714142	15	28437061	rs72714143	2021-07-07	34127677	Choquet H	2021-06-14	Nat Commun	www.ncbi.nlm.nih.gov/pubmed/34127677	A large multiethnic GWAS meta-analysis of cataract identifies new risk loci and sex-specific effects.	Cataracts	28,092 non-Hispanic White ancestry cases, 50,487 non-Hispanic White ancestry controls, 31,852 European ancestry cases, 428,084 European ancestry controls	NA	15q13.1	NR	HERC2, HERC2			ENSG00000276802, ENSG00000128731	NA	NA	rs72714143-G	rs72714143	0	72714143	intron_variant	0	NR	2e-15	14.699		1.1027		Affymetrix [9869154] (imputed)	N	Eye Traits/Diseases
Fundus_image_traits	mobilenet_PC6	rs72714142	15	28437061	rs72714143	2021-07-07	34127677	Choquet H	2021-06-14	Nat Commun	www.ncbi.nlm.nih.gov/pubmed/34127677	A large multiethnic GWAS meta-analysis of cataract identifies new risk loci and sex-specific effects.	Cataracts	38,996 female cases, 283,185 female controls, 28,848 male cases, 234,414 male controls	211,030 female cases, 1,623,785 female controls, 136,179 male cases, 1,263,461 male controls	15q13.1	OCA2	HERC2, HERC2			ENSG00000276802, ENSG00000128731	NA	NA	rs72714143-G	rs72714143	0	72714143	intron_variant	0	NR	3e-06	5.52288	(male)	1.0502	[1.03-1.07]	Affymetrix [9869154] (imputed)	N	Eye Traits/Diseases
Fundus_image_traits	mobilenet_PC6	rs35496446	15	34989626	rs11073058	2014-02-25	24144296	Cheng CY	2013-08-08	Am J Hum Genet	www.ncbi.nlm.nih.gov/pubmed/24144296	Nine loci for ocular axial length identified through genome-wide association studies, including shared loci with refractive error.	Axial length	12,531 European ancestry individuals	8,216 Asian ancestry individuals	15q14	GJD2, ACTC1	LINC02252 - GJD2	ENSG00000261304	ENSG00000159248		26330	53607	rs11073058-T	rs11073058	0	11073058	regulatory_region_variant	1	0.4532	4e-11	10.3979		0.0661	[0.047-0.086] unit increase	Illumina [2500000] (imputed)	N	Eye Traits/Diseases
Fundus_image_traits	mobilenet_PC6	rs35496446	15	34989626	rs11073058	2015-11-13	25823570	Miyake M	2015-03-31	Nat Commun	www.ncbi.nlm.nih.gov/pubmed/25823570	Identification of myopia-associated WNT7B polymorphisms provides insights into the mechanism underlying the development of myopia.	Axial length	Up to 3,248 Japanese ancestry individuals	3,460 Japanese ancestry individuals	15q14	GJD2	LINC02252 - GJD2	ENSG00000261304	ENSG00000159248		26330	53607	rs11073058-T	rs11073058	0	11073058	regulatory_region_variant	1	0.473	2e-08	7.69897		0.09	[0.031-0.149] unit increase	Illumina [1773334] (imputed)	N	Eye Traits/Diseases
Fundus_image_traits	mobilenet_PC6	rs35496446	15	34989851	rs11073060	2015-07-07	25233373	Simpson CL	2014-09-18	PLoS One	www.ncbi.nlm.nih.gov/pubmed/25233373	Genome-wide meta-analysis of myopia and hyperopia provides evidence for replication of 11 loci.	Hyperopia	7,068 European ancestry cases, 6,844 European ancestry controls	1,554 European ancestry cases, 892 cases, 1,654 European ancestry controls, 2,921 controls	15q14	GJD2	LINC02252 - GJD2	ENSG00000261304	ENSG00000159248		26555	53382	rs11073060-?	rs11073060	0	11073060	regulatory_region_variant	1		9e-11	10.0458		NA		Affymetrix, Illumina [up to 3397980] (imputed)	N	Eye Traits/Diseases
Fundus_image_traits	mobilenet_PC6	rs35496446	15	35001442	rs589135	2021-01-27	32428537	Meguro A	2020-05-16	Ophthalmology	www.ncbi.nlm.nih.gov/pubmed/32428537	Genome-wide association study in Asians identifies novel loci for high myopia and highlights a nervous system role in its pathogenesis.	High myopia	1,632 Japanese ancestry cases, 1,586 Japanese ancestry controls	800 East Asian ancestry cases, 81 Singaporean ancestry cases, 5,169 East Asian ancestry controls, 4,777 Singaporean ancestry controls	15q14	GJD2	LINC02252 - GJD2	ENSG00000261304	ENSG00000159248		38146	41791	rs589135-G	rs589135	0	589135	regulatory_region_variant	1	0.418	1e-11	11		1.29	NR	Affymetrix, Illumina [4996193] (imputed)	N	Eye Traits/Diseases
Fundus_image_traits	mobilenet_PC6	rs685352	15	35005886	rs524952	2013-06-06	23396134	Verhoeven VJ	2013-02-10	Nat Genet	www.ncbi.nlm.nih.gov/pubmed/23396134	Genome-wide meta-analyses of multiancestry cohorts identify multiple new susceptibility loci for refractive error and myopia.	Refractive error	37,382 European ancestry individuals, 3,995 Chinese ancestry individuals, 2,273 Malay ancestry individuals, 2,108 Indian ancestry individuals	NA	15q14	GJD2	LINC02252 - GJD2	ENSG00000261304	ENSG00000159248		42590	37347	rs524952-A	rs524952	0	524952	intergenic_variant	1	0.48	1e-15	15		0.158	[0.12-0.2] unit decrease	Affymetrix, Illumina [2500000] (imputed)	N	Eye Traits/Diseases
Fundus_image_traits	mobilenet_PC6	rs685352	15	35005886	rs524952	2020-05-28	32231278	Hysi PG	2020-03-30	Nat Genet	www.ncbi.nlm.nih.gov/pubmed/32231278	Meta-analysis of 542,934 subjects of European ancestry identifies new genes and mechanisms predisposing to refractive error and myopia.	Refractive error	542,934 European ancestry individuals	NA	15q14	GOLGA8B, GJD2, ACTC1, ZNF770	LINC02252 - GJD2	ENSG00000261304	ENSG00000159248		42590	37347	rs524952-?	rs524952	0	524952	intergenic_variant	1		2e-245	244.699		NA		Affymetrix, Illumina [NR] (imputed)	N	Eye Traits/Diseases
Fundus_image_traits	mobilenet_PC6	rs685352	15	35005886	rs524952	2020-05-13	31816047	Boutin TS	2019-12-09	Hum Mol Genet	www.ncbi.nlm.nih.gov/pubmed/31816047	Insights into the genetic basis of retinal detachment.	High myopia	2,737 British ancestry cases, 47,635 British ancestry controls	NA	15q14	GOLGA8B, GJD2	LINC02252 - GJD2	ENSG00000261304	ENSG00000159248		42590	37347	rs524952-?	rs524952	0	524952	intergenic_variant	1	0.483	1e-24	24		1.32753	[1.26-1.4]	Affymetrix [NR] (imputed)	N	Eye Traits/Diseases
Fundus_image_traits	mobilenet_PC6	rs685352	15	35005886	rs524952	2016-12-13	27020472	Fan Q	2016-03-29	Nat Commun	www.ncbi.nlm.nih.gov/pubmed/27020472	Meta-analysis of gene-environment-wide association scans accounting for education level identifies additional loci for refractive error.	Spherical equivalent (joint analysis main effects and education interaction)	2,604 Erasmus Rucphen population isolate individuals, 456 Sardinian population isolate individuals, 36,976 European ancestry individuals, 5,971 East Asian ancestry individuals, 2,256 Malay ancestry individuals, 2,088 Indian ancestry individuals	NA	15q14	GJD2	LINC02252 - GJD2	ENSG00000261304	ENSG00000159248		42590	37347	rs524952-A	rs524952	0	524952	intergenic_variant	1	0.47	2e-23	22.699	(European ancestry)	NA		Affymetrix, Illumina [up to 7331415] (imputed)	N	Eye Traits/Diseases
Fundus_image_traits	mobilenet_PC6	rs685352	15	35005886	rs524952	2016-12-13	27020472	Fan Q	2016-03-29	Nat Commun	www.ncbi.nlm.nih.gov/pubmed/27020472	Meta-analysis of gene-environment-wide association scans accounting for education level identifies additional loci for refractive error.	Spherical equivalent (joint analysis main effects and education interaction)	2,604 Erasmus Rucphen population isolate individuals, 456 Sardinian population isolate individuals, 36,976 European ancestry individuals, 5,971 East Asian ancestry individuals, 2,256 Malay ancestry individuals, 2,088 Indian ancestry individuals	NA	15q14	GJD2	LINC02252 - GJD2	ENSG00000261304	ENSG00000159248		42590	37347	rs524952-A	rs524952	0	524952	intergenic_variant	1	0.46	1e-25	25		NA		Affymetrix, Illumina [up to 7331415] (imputed)	N	Eye Traits/Diseases
Fundus_image_traits	mobilenet_PC6	rs685352	15	35005886	rs524952	2017-05-11	27182965	Pickrell JK	2016-05-16	Nat Genet	www.ncbi.nlm.nih.gov/pubmed/27182965	Detection and interpretation of shared genetic influences on 42 human traits.	Myopia	106,086 European ancestry cases, 85,757 European ancestry controls	NA	15q14	GOLGA8B, GJD2	LINC02252 - GJD2	ENSG00000261304	ENSG00000159248		42590	37347	rs524952-?	rs524952	0	524952	intergenic_variant	1	NR	4e-62	61.3979		1.12867	[1.11-1.14]	Illumina [13762925] (imputed)	N	Eye Traits/Diseases
Fundus_image_traits	mobilenet_PC6	rs685352	15	35005886	rs524952	2020-08-03	32352494	Han X	2020-04-30	JAMA Ophthalmol	www.ncbi.nlm.nih.gov/pubmed/32352494	Association of Myopia and Intraocular Pressure With Retinal Detachment in European Descent Participants of the UK Biobank Cohort: A Mendelian Randomization Study.	Spherical equivalent	95,827 European ancestry individuals	NA	15q14	NR	LINC02252 - GJD2	ENSG00000261304	ENSG00000159248		42590	37347	rs524952-T	rs524952	0	524952	intergenic_variant	1		1e-104	104		0.24	[0.22-0.26] unit increase	NR [NR]	N	Eye Traits/Diseases
Fundus_image_traits	mobilenet_PC6	rs685352	15	35005886	rs524952	2018-09-20	29808027	Tedja MS	2018-05-28	Nat Genet	www.ncbi.nlm.nih.gov/pubmed/29808027	Genome-wide association meta-analysis highlights light-induced signaling as a driver for refractive error.	Myopia (age of diagnosis)	104,293 European ancestry individuals	NA	15q14	NR	LINC02252 - GJD2	ENSG00000261304	ENSG00000159248		42590	37347	rs524952-A	rs524952	0	524952	intergenic_variant	1	0.4719	5e-45	44.301		0.099	[0.085-0.113] unit decrease	Illumina [~ 10600000] (imputed)	N	Eye Traits/Diseases
Fundus_image_traits	mobilenet_PC6	rs685352	15	35005886	rs524952	2018-09-20	29808027	Tedja MS	2018-05-28	Nat Genet	www.ncbi.nlm.nih.gov/pubmed/29808027	Genome-wide association meta-analysis highlights light-induced signaling as a driver for refractive error.	Spherical equivalent or myopia (age of diagnosis)	145,366 European ancestry individuals, 2,610 Erasmus Rucphen (founder/genetic isolate) individuals, 509 Talana (founder/genetic isolate) individuals, 15,044 East Asian ancestry individuals, 2,275 Malay ancestry individuals, 2,110 Indian ancestry individuals, 2,506 Asian ancestry individuals	NA	15q14	GOLGA8B, GJD2	LINC02252 - GJD2	ENSG00000261304	ENSG00000159248		42590	37347	rs524952-A	rs524952	0	524952	intergenic_variant	1	0.4748	2e-65	64.699		17.075	[NR] z score decrease	Affymetrix, Illumina [~ 11000000] (imputed)	N	Eye Traits/Diseases
Fundus_image_traits	mobilenet_PC6	rs685352	15	35005886	rs524952	2018-09-20	29808027	Tedja MS	2018-05-28	Nat Genet	www.ncbi.nlm.nih.gov/pubmed/29808027	Genome-wide association meta-analysis highlights light-induced signaling as a driver for refractive error.	Spherical equivalent	41,073 European ancestry individuals, 2,610 Erasmus Rucphen (founder/genetic isolate) individuals, 509 Talana (founder/genetic isolate) individuals, 15,044 East Asian ancestry individuals, 2,275 Malay ancestry individuals, 2,110 Indian ancestry individuals, 2,506 Asian ancestry individuals	NA	15q14	NR	LINC02252 - GJD2	ENSG00000261304	ENSG00000159248		42590	37347	rs524952-A	rs524952	0	524952	intergenic_variant	1	0.4702	2e-27	26.699	(EA)	0.1611	[0.13-0.19] unit decrease	Affymetrix, Illumina [~ 9300000] (imputed)	N	Eye Traits/Diseases
Fundus_image_traits	mobilenet_PC6	rs685352	15	35006073	rs634990	2010-10-05	20835239	Solouki AM	2010-09-12	Nat Genet	www.ncbi.nlm.nih.gov/pubmed/20835239	A genome-wide association study identifies a susceptibility locus for refractive errors and myopia at 15q14.	Refractive error	5,328 European ancestry individuals	10,280 European ancestry individuals	15q14	GJD2, GOLGA8B, ACTC1	LINC02252 - GJD2	ENSG00000261304	ENSG00000159248		42777	37160	rs634990-C	rs634990	0	634990	intergenic_variant	1	0.47	2e-14	13.699		0.23	[0.228-0.232] diopter increase	Illumina [~ 2500000] (imputed)	N	Eye Traits/Diseases
Fundus_image_traits	mobilenet_PC6	rs685352	15	35009676	rs670352	2018-09-20	29808027	Tedja MS	2018-05-28	Nat Genet	www.ncbi.nlm.nih.gov/pubmed/29808027	Genome-wide association meta-analysis highlights light-induced signaling as a driver for refractive error.	Spherical equivalent	41,073 European ancestry individuals, 2,610 Erasmus Rucphen (founder/genetic isolate) individuals, 509 Talana (founder/genetic isolate) individuals, 15,044 East Asian ancestry individuals, 2,275 Malay ancestry individuals, 2,110 Indian ancestry individuals, 2,506 Asian ancestry individuals	NA	15q14	NR	LINC02252 - GJD2	ENSG00000261304	ENSG00000159248		46380	33557	rs670352-A	rs670352	0	670352	intergenic_variant	1	0.4376	3e-28	27.5229		0.1468	[0.12-0.17] unit decrease	Affymetrix, Illumina [~ 9300000] (imputed)	N	Eye Traits/Diseases
Fundus_image_traits	mobilenet_PC7	rs7950615	11	89005253	rs1847134	2010-07-16	20585627	Eriksson N	2010-06-24	PLoS Genet	www.ncbi.nlm.nih.gov/pubmed/20585627	Web-based, participant-driven studies yield novel genetic associations for common traits.	Eye color	9,126 European ancestry individuals	NA	11q14.3	TYR	TYR			ENSG00000077498	NA	NA	rs1847134-A	rs1847134	0	1847134	intron_variant	0	0.68	1e-15	15	(green eyes)	1.58	[NR]	Illumina [535076]	N	Eye Traits/Diseases
Fundus_image_traits	mobilenet_PC7	rs7950615	11	89011046	rs1393350	2008-06-16	17952075	Sulem P	2007-10-21	Nat Genet	www.ncbi.nlm.nih.gov/pubmed/17952075	Genetic determinants of hair, eye and skin pigmentation in Europeans.	Blue vs. green eyes	2,986 Icelandic ancestry individuals	3,932 European ancestry individuals	11q14.3	TYR	TYR			ENSG00000077498	NA	NA	rs1393350-A	rs1393350	0	1393350	intron_variant	0	0.23	3e-12	11.5229		1.52	[1.28-1.81]	Illumina [317511]	N	Eye Traits/Diseases
Fundus_image_traits	mobilenet_PC7	rs7950615	11	89011046	rs1393350	2010-07-16	20585627	Eriksson N	2010-06-24	PLoS Genet	www.ncbi.nlm.nih.gov/pubmed/20585627	Web-based, participant-driven studies yield novel genetic associations for common traits.	Eye color	9,126 European ancestry individuals	NA	11q14.3	TYR	TYR			ENSG00000077498	NA	NA	rs1393350-A	rs1393350	0	1393350	intron_variant	0	0.27	3e-09	8.52288	(eye color)	0.28	[NR] unit decrease	Illumina [535076]	N	Eye Traits/Diseases
Fundus_image_traits	mobilenet_PC7	rs7950615	11	89017961	rs1126809	2019-03-28	30664655	Adhikari K	2019-01-21	Nat Commun	www.ncbi.nlm.nih.gov/pubmed/30664655	A GWAS in Latin Americans highlights the convergent evolution of lighter skin pigmentation in Eurasia.	Eye color (brightness)	6,236 Latin American individuals	NA	11q14.3	TYR	TYR			ENSG00000077498	NA	NA	rs1126809-?	rs1126809	0	1126809	missense_variant	0	NR	5e-06	5.30103		NA		Illumina [8896142] (imputed)	N	Eye Traits/Diseases
Fundus_image_traits	mobilenet_PC7	rs7950615	11	89017961	rs1126809	2020-01-21	31809533	Han X	2019-09-06	Hum Mol Genet	www.ncbi.nlm.nih.gov/pubmed/31809533	Genome-wide association analysis of 95‚Äö√Ñ√¢549 individuals identifies novel loci and genes influencing optic disc morphology.	Optic disc size	67,040 British ancestry individuals	28,509 European ancestry individuals	11q14.3	TYR	TYR			ENSG00000077498	NA	NA	rs1126809-A	rs1126809	0	1126809	missense_variant	0	0.3	8e-09	8.09691		0.01	unit decrease	Affymetrix [8928767] (imputed)	N	Eye Traits/Diseases
Fundus_image_traits	mobilenet_PC7	rs7950615	11	89017961	rs1126809	2021-08-24	33692100	Simcoe M	2021-03-10	Sci Adv	www.ncbi.nlm.nih.gov/pubmed/33692100	Genome-wide association study in almost 195,000 individuals identifies 50 previously unidentified genetic loci for eye color.	Eye color	157,485 European ancestry individuals	35,501 European ancestry individuals, 959 Han Chinese ancestry individuals, 677 Indian ancestry individuals	11q14.3	TYR	TYR			ENSG00000077498	NA	NA	rs1126809-G	rs1126809	0	1126809	missense_variant	0	0.721	2e-255	254.699	(EA, discovery)	0.285	[0.27-0.3] unit increase	Illumina [11532091] (imputed)	N	Eye Traits/Diseases
Fundus_image_traits	mobilenet_PC7	rs9521762	13	111087563	rs9515212	2020-01-13	31597446	Veluchamy A	2019-10-10	Arterioscler Thromb Vasc Biol	www.ncbi.nlm.nih.gov/pubmed/31597446	Novel Genetic Locus Influencing Retinal Venular Tortuosity Is Also Associated With Risk of Coronary Artery Disease.	Maximum retinal arteriolar tortuosity	3,094 European ancestry individuals	NA	13q34	COL4A2	COL4A2			ENSG00000134871	NA	NA	rs9515212-G	rs9515212	0	9515212	intron_variant	0	NR	7e-07	6.1549		0.127	[0.078-0.176] unit increase	Affymetrix, Illumina [NR] (imputed)	N	Eye Traits/Diseases
Fundus_image_traits	mobilenet_PC7	rs9521762	13	111091995	rs7991229	2020-01-13	31597446	Veluchamy A	2019-10-10	Arterioscler Thromb Vasc Biol	www.ncbi.nlm.nih.gov/pubmed/31597446	Novel Genetic Locus Influencing Retinal Venular Tortuosity Is Also Associated With Risk of Coronary Artery Disease.	Retinal arteriolar tortuosity	3,094 European ancestry individuals	1,413 European ancestry individuals	13q34	COL4A2	COL4A2			ENSG00000134871	NA	NA	rs7991229-G	rs7991229	0	7991229	intron_variant	0	0.42	5e-12	11.301		0.103	[0.059-0.117] unit increase	Affymetrix, Illumina [NR] (imputed)	N	Eye Traits/Diseases
Fundus_image_traits	mobilenet_PC7	rs79286671	15	28437061	rs72714143	2021-07-07	34127677	Choquet H	2021-06-14	Nat Commun	www.ncbi.nlm.nih.gov/pubmed/34127677	A large multiethnic GWAS meta-analysis of cataract identifies new risk loci and sex-specific effects.	Cataracts	28,092 non-Hispanic White ancestry cases, 50,487 non-Hispanic White ancestry controls, 31,852 European ancestry cases, 428,084 European ancestry controls	NA	15q13.1	NR	HERC2, HERC2			ENSG00000276802, ENSG00000128731	NA	NA	rs72714143-G	rs72714143	0	72714143	intron_variant	0	NR	2e-15	14.699		1.1027		Affymetrix [9869154] (imputed)	N	Eye Traits/Diseases
Fundus_image_traits	mobilenet_PC7	rs79286671	15	28437061	rs72714143	2021-07-07	34127677	Choquet H	2021-06-14	Nat Commun	www.ncbi.nlm.nih.gov/pubmed/34127677	A large multiethnic GWAS meta-analysis of cataract identifies new risk loci and sex-specific effects.	Cataracts	38,996 female cases, 283,185 female controls, 28,848 male cases, 234,414 male controls	211,030 female cases, 1,623,785 female controls, 136,179 male cases, 1,263,461 male controls	15q13.1	OCA2	HERC2, HERC2			ENSG00000276802, ENSG00000128731	NA	NA	rs72714143-G	rs72714143	0	72714143	intron_variant	0	NR	3e-06	5.52288	(male)	1.0502	[1.03-1.07]	Affymetrix [9869154] (imputed)	N	Eye Traits/Diseases
Fundus_image_traits	mobilenet_PC7	rs1808382	19	39151034	rs1808382	2020-01-13	31597446	Veluchamy A	2019-10-10	Arterioscler Thromb Vasc Biol	www.ncbi.nlm.nih.gov/pubmed/31597446	Novel Genetic Locus Influencing Retinal Venular Tortuosity Is Also Associated With Risk of Coronary Artery Disease.	Retinal venular tortuosity	3,094 European ancestry individuals	1,413 European ancestry individuals	19q13.2	ACTN4	ACTN4, ACTN4			ENSG00000130402, ENSG00000282844	NA	NA	rs1808382-T	rs1808382	0	1808382	intron_variant	0	0.47	2e-13	12.699		0.109	[0.08-0.138] unit decrease	Affymetrix, Illumina [NR] (imputed)	N	Eye Traits/Diseases
Fundus_image_traits	mobilenet_PC8	rs72714147	15	28437061	rs72714143	2021-07-07	34127677	Choquet H	2021-06-14	Nat Commun	www.ncbi.nlm.nih.gov/pubmed/34127677	A large multiethnic GWAS meta-analysis of cataract identifies new risk loci and sex-specific effects.	Cataracts	28,092 non-Hispanic White ancestry cases, 50,487 non-Hispanic White ancestry controls, 31,852 European ancestry cases, 428,084 European ancestry controls	NA	15q13.1	NR	HERC2, HERC2			ENSG00000276802, ENSG00000128731	NA	NA	rs72714143-G	rs72714143	0	72714143	intron_variant	0	NR	2e-15	14.699		1.1027		Affymetrix [9869154] (imputed)	N	Eye Traits/Diseases
Fundus_image_traits	mobilenet_PC8	rs72714147	15	28437061	rs72714143	2021-07-07	34127677	Choquet H	2021-06-14	Nat Commun	www.ncbi.nlm.nih.gov/pubmed/34127677	A large multiethnic GWAS meta-analysis of cataract identifies new risk loci and sex-specific effects.	Cataracts	38,996 female cases, 283,185 female controls, 28,848 male cases, 234,414 male controls	211,030 female cases, 1,623,785 female controls, 136,179 male cases, 1,263,461 male controls	15q13.1	OCA2	HERC2, HERC2			ENSG00000276802, ENSG00000128731	NA	NA	rs72714143-G	rs72714143	0	72714143	intron_variant	0	NR	3e-06	5.52288	(male)	1.0502	[1.03-1.07]	Affymetrix [9869154] (imputed)	N	Eye Traits/Diseases
Fundus_image_traits	mobilenet_PC9	rs201872292	15	28437061	rs72714143	2021-07-07	34127677	Choquet H	2021-06-14	Nat Commun	www.ncbi.nlm.nih.gov/pubmed/34127677	A large multiethnic GWAS meta-analysis of cataract identifies new risk loci and sex-specific effects.	Cataracts	28,092 non-Hispanic White ancestry cases, 50,487 non-Hispanic White ancestry controls, 31,852 European ancestry cases, 428,084 European ancestry controls	NA	15q13.1	NR	HERC2, HERC2			ENSG00000276802, ENSG00000128731	NA	NA	rs72714143-G	rs72714143	0	72714143	intron_variant	0	NR	2e-15	14.699		1.1027		Affymetrix [9869154] (imputed)	N	Eye Traits/Diseases
Fundus_image_traits	mobilenet_PC9	rs201872292	15	28437061	rs72714143	2021-07-07	34127677	Choquet H	2021-06-14	Nat Commun	www.ncbi.nlm.nih.gov/pubmed/34127677	A large multiethnic GWAS meta-analysis of cataract identifies new risk loci and sex-specific effects.	Cataracts	38,996 female cases, 283,185 female controls, 28,848 male cases, 234,414 male controls	211,030 female cases, 1,623,785 female controls, 136,179 male cases, 1,263,461 male controls	15q13.1	OCA2	HERC2, HERC2			ENSG00000276802, ENSG00000128731	NA	NA	rs72714143-G	rs72714143	0	72714143	intron_variant	0	NR	3e-06	5.52288	(male)	1.0502	[1.03-1.07]	Affymetrix [9869154] (imputed)	N	Eye Traits/Diseases
Fundus_image_traits	resnet18_PC10	rs598158	1	110611886	rs3754442	2020-01-21	31809533	Han X	2019-09-06	Hum Mol Genet	www.ncbi.nlm.nih.gov/pubmed/31809533	Genome-wide association analysis of 95‚Äö√Ñ√¢549 individuals identifies novel loci and genes influencing optic disc morphology.	Optic disc size	67,040 British ancestry individuals	28,509 European ancestry individuals	1p13.3	ALX3	ALX3, STRIP1			ENSG00000156150, ENSG00000143093	NA	NA	rs3754442-T	rs3754442	0	3754442	intron_variant	0	0.59	1e-09	9		0.01	unit increase	Affymetrix [8928767] (imputed)	N	Eye Traits/Diseases
Fundus_image_traits	resnet18_PC10	rs7599260	2	218514964	rs34183224	2019-01-28	30535121	Gao XR	2018-12-07	Hum Mol Genet	www.ncbi.nlm.nih.gov/pubmed/30535121	Genome-wide association analyses identify 139 loci associated with macular thickness in the UK Biobank cohort.	Macular thickness	59,814 European ancestry individuals	8,609 European ancestry individuals	2q35	DIRC3	DIRC3			ENSG00000231672	NA	NA	rs34183224-?	rs34183224	0	34183224	intron_variant	0	NR	4e-12	11.3979		0.9087	[0.65-1.17] unit increase	Affymetrix [11100000] (imputed)	N	Eye Traits/Diseases
Fundus_image_traits	resnet18_PC10	rs2571445	2	218667372	rs3791979	2018-10-17	29785010	Khawaja AP	2018-05-21	Nat Genet	www.ncbi.nlm.nih.gov/pubmed/29785010	Genome-wide analyses identify 68 new loci associated with intraocular pressure and improve risk prediction for primary open-angle glaucoma.	Intraocular pressure	139,555 European ancestry individuals	NA	2q35	TNS1	TNS1			ENSG00000079308	NA	NA	rs3791979-T	rs3791979	0	3791979	3_prime_UTR_variant	0	0.396	1e-09	9		0.081	[0.056-0.106] unit decrease	Affymetrix, Illumina [NR] (imputed)	N	Eye Traits/Diseases
Fundus_image_traits	resnet18_PC10	rs2571445	2	218667372	rs3791979	2018-10-10	30054594	MacGregor S	2018-07-27	Nat Genet	www.ncbi.nlm.nih.gov/pubmed/30054594	Genome-wide association study of intraocular pressure uncovers new pathways to glaucoma.	Intraocular pressure	133,492 European ancestry individuals	NA	2q35	TNS1	TNS1			ENSG00000079308	NA	NA	rs3791979-?	rs3791979	0	3791979	3_prime_UTR_variant	0	NR	4e-09	8.39794		0.0788	[0.053-0.105] unit decrease	Affymetrix, Illumina [up to 40000000] (imputed)	N	Eye Traits/Diseases
Fundus_image_traits	resnet18_PC10	rs2571445	2	218667372	rs3791979	2018-05-11	29617998	Gao XR	2018-03-28	Hum Mol Genet	www.ncbi.nlm.nih.gov/pubmed/29617998	Genome-Wide Association Analyses Identify New Loci Influencing Intraocular Pressure.	Intraocular pressure	115,486 European ancestry individuals	NA	2q35	TNS1	TNS1			ENSG00000079308	NA	NA	rs3791979-T	rs3791979	0	3791979	3_prime_UTR_variant	0	0.3952	2e-17	16.699		0.117	[0.088-0.146] unit decrease	Affymetrix [~ 11900000] (imputed)	N	Eye Traits/Diseases
Fundus_image_traits	resnet18_PC10	rs2571445	2	218675533	rs1035673	2018-01-18	29235454	Choquet H	2017-12-13	Nat Commun	www.ncbi.nlm.nih.gov/pubmed/29235454	A large multi-ethnic genome-wide association study identifies novel genetic loci for intraocular pressure.	Intraocular pressure	56,819 European ancestry individuals, 5,748 Hispanic/Latino individuals, 5,119 East Asian ancestry individuals, 2,070 African American individuals	37,930 European and Asian ancestry individuals	2q35	TNS1	TNS1			ENSG00000079308	NA	NA	rs1035673-?	rs1035673	0	1035673	intron_variant	0	NR	7e-12	11.1549		0.09	[NR] unit decrease	Affymetrix [at least 665000] (imputed)	N	Eye Traits/Diseases
Fundus_image_traits	resnet18_PC10	rs2571445	2	218683154	rs2571445	2018-05-11	29617998	Gao XR	2018-03-28	Hum Mol Genet	www.ncbi.nlm.nih.gov/pubmed/29617998	Genome-Wide Association Analyses Identify New Loci Influencing Intraocular Pressure.	Intraocular pressure	115,486 European ancestry individuals	NA	2q35	TNS1	TNS1			ENSG00000079308	NA	NA	rs2571445-A	rs2571445	0	2571445	missense_variant	0	0.3915	2e-17	16.699		0.114	[0.086-0.142] unit decrease	Affymetrix [~ 11900000] (imputed)	N	Eye Traits/Diseases
Fundus_image_traits	resnet18_PC10	rs35965413	8	109114426	rs13271359	2021-05-18	33979322	Currant H	2021-05-12	PLoS Genet	www.ncbi.nlm.nih.gov/pubmed/33979322	Genetic variation affects morphological retinal phenotypes extracted from UK Biobank optical coherence tomography images.	Retinal nerve fibre layer thickness or ganglion cell inner plexiform layer thickness (MTAG)	31,434 European ancestry individuals	NA	8q23.1	NR	RSPO2 - AURKBP1	ENSG00000147655	ENSG00000230948		18556	28902	rs13271359-T	rs13271359	0	13271359	intergenic_variant	1	0.26	6e-26	25.2218		0.44	[0.36-0.52] unit decrease	Affymetrix [9231066] (imputed)	N	Eye Traits/Diseases
Fundus_image_traits	resnet18_PC10	rs35965413	8	109114426	rs13271359	2021-05-18	33979322	Currant H	2021-05-12	PLoS Genet	www.ncbi.nlm.nih.gov/pubmed/33979322	Genetic variation affects morphological retinal phenotypes extracted from UK Biobank optical coherence tomography images.	Retinal nerve fibre layer (RNFL) thickness	31,434 European ancestry individuals	NA	8q23.1	NR	RSPO2 - AURKBP1	ENSG00000147655	ENSG00000230948		18556	28902	rs13271359-T	rs13271359	0	13271359	intergenic_variant	1	0.26	6e-26	25.2218		0.44	[0.36-0.52] unit decrease	Affymetrix [9231066] (imputed)	N	Eye Traits/Diseases
Fundus_image_traits	resnet18_PC10	rs35965413	8	109114464	rs617117	2019-01-28	30535121	Gao XR	2018-12-07	Hum Mol Genet	www.ncbi.nlm.nih.gov/pubmed/30535121	Genome-wide association analyses identify 139 loci associated with macular thickness in the UK Biobank cohort.	Macular thickness	59,814 European ancestry individuals	8,609 European ancestry individuals	8q23.1	RSPO2, EIF3E	RSPO2 - AURKBP1	ENSG00000147655	ENSG00000230948		18594	28864	rs617117-?	rs617117	0	617117	intergenic_variant	1	NR	2e-09	8.69897		0.461	[0.3-0.62] unit decrease	Affymetrix [11100000] (imputed)	N	Eye Traits/Diseases
Fundus_image_traits	resnet18_PC10	rs5793399	11	89005253	rs1847134	2010-07-16	20585627	Eriksson N	2010-06-24	PLoS Genet	www.ncbi.nlm.nih.gov/pubmed/20585627	Web-based, participant-driven studies yield novel genetic associations for common traits.	Eye color	9,126 European ancestry individuals	NA	11q14.3	TYR	TYR			ENSG00000077498	NA	NA	rs1847134-A	rs1847134	0	1847134	intron_variant	0	0.68	1e-15	15	(green eyes)	1.58	[NR]	Illumina [535076]	N	Eye Traits/Diseases
Fundus_image_traits	resnet18_PC10	rs5793399	11	89011046	rs1393350	2008-06-16	17952075	Sulem P	2007-10-21	Nat Genet	www.ncbi.nlm.nih.gov/pubmed/17952075	Genetic determinants of hair, eye and skin pigmentation in Europeans.	Blue vs. green eyes	2,986 Icelandic ancestry individuals	3,932 European ancestry individuals	11q14.3	TYR	TYR			ENSG00000077498	NA	NA	rs1393350-A	rs1393350	0	1393350	intron_variant	0	0.23	3e-12	11.5229		1.52	[1.28-1.81]	Illumina [317511]	N	Eye Traits/Diseases
Fundus_image_traits	resnet18_PC10	rs5793399	11	89011046	rs1393350	2010-07-16	20585627	Eriksson N	2010-06-24	PLoS Genet	www.ncbi.nlm.nih.gov/pubmed/20585627	Web-based, participant-driven studies yield novel genetic associations for common traits.	Eye color	9,126 European ancestry individuals	NA	11q14.3	TYR	TYR			ENSG00000077498	NA	NA	rs1393350-A	rs1393350	0	1393350	intron_variant	0	0.27	3e-09	8.52288	(eye color)	0.28	[NR] unit decrease	Illumina [535076]	N	Eye Traits/Diseases
Fundus_image_traits	resnet18_PC10	rs5793399	11	89017961	rs1126809	2019-03-28	30664655	Adhikari K	2019-01-21	Nat Commun	www.ncbi.nlm.nih.gov/pubmed/30664655	A GWAS in Latin Americans highlights the convergent evolution of lighter skin pigmentation in Eurasia.	Eye color (brightness)	6,236 Latin American individuals	NA	11q14.3	TYR	TYR			ENSG00000077498	NA	NA	rs1126809-?	rs1126809	0	1126809	missense_variant	0	NR	5e-06	5.30103		NA		Illumina [8896142] (imputed)	N	Eye Traits/Diseases
Fundus_image_traits	resnet18_PC10	rs5793399	11	89017961	rs1126809	2020-01-21	31809533	Han X	2019-09-06	Hum Mol Genet	www.ncbi.nlm.nih.gov/pubmed/31809533	Genome-wide association analysis of 95‚Äö√Ñ√¢549 individuals identifies novel loci and genes influencing optic disc morphology.	Optic disc size	67,040 British ancestry individuals	28,509 European ancestry individuals	11q14.3	TYR	TYR			ENSG00000077498	NA	NA	rs1126809-A	rs1126809	0	1126809	missense_variant	0	0.3	8e-09	8.09691		0.01	unit decrease	Affymetrix [8928767] (imputed)	N	Eye Traits/Diseases
Fundus_image_traits	resnet18_PC10	rs5793399	11	89017961	rs1126809	2021-08-24	33692100	Simcoe M	2021-03-10	Sci Adv	www.ncbi.nlm.nih.gov/pubmed/33692100	Genome-wide association study in almost 195,000 individuals identifies 50 previously unidentified genetic loci for eye color.	Eye color	157,485 European ancestry individuals	35,501 European ancestry individuals, 959 Han Chinese ancestry individuals, 677 Indian ancestry individuals	11q14.3	TYR	TYR			ENSG00000077498	NA	NA	rs1126809-G	rs1126809	0	1126809	missense_variant	0	0.721	2e-255	254.699	(EA, discovery)	0.285	[0.27-0.3] unit increase	Illumina [11532091] (imputed)	N	Eye Traits/Diseases
Fundus_image_traits	resnet18_PC10	rs9559797	13	111087563	rs9515212	2020-01-13	31597446	Veluchamy A	2019-10-10	Arterioscler Thromb Vasc Biol	www.ncbi.nlm.nih.gov/pubmed/31597446	Novel Genetic Locus Influencing Retinal Venular Tortuosity Is Also Associated With Risk of Coronary Artery Disease.	Maximum retinal arteriolar tortuosity	3,094 European ancestry individuals	NA	13q34	COL4A2	COL4A2			ENSG00000134871	NA	NA	rs9515212-G	rs9515212	0	9515212	intron_variant	0	NR	7e-07	6.1549		0.127	[0.078-0.176] unit increase	Affymetrix, Illumina [NR] (imputed)	N	Eye Traits/Diseases
Fundus_image_traits	resnet18_PC10	rs9559797	13	111091995	rs7991229	2020-01-13	31597446	Veluchamy A	2019-10-10	Arterioscler Thromb Vasc Biol	www.ncbi.nlm.nih.gov/pubmed/31597446	Novel Genetic Locus Influencing Retinal Venular Tortuosity Is Also Associated With Risk of Coronary Artery Disease.	Retinal arteriolar tortuosity	3,094 European ancestry individuals	1,413 European ancestry individuals	13q34	COL4A2	COL4A2			ENSG00000134871	NA	NA	rs7991229-G	rs7991229	0	7991229	intron_variant	0	0.42	5e-12	11.301		0.103	[0.059-0.117] unit increase	Affymetrix, Illumina [NR] (imputed)	N	Eye Traits/Diseases
Fundus_image_traits	resnet18_PC10	15:28345248_TACAC_T	15	28437061	rs72714143	2021-07-07	34127677	Choquet H	2021-06-14	Nat Commun	www.ncbi.nlm.nih.gov/pubmed/34127677	A large multiethnic GWAS meta-analysis of cataract identifies new risk loci and sex-specific effects.	Cataracts	28,092 non-Hispanic White ancestry cases, 50,487 non-Hispanic White ancestry controls, 31,852 European ancestry cases, 428,084 European ancestry controls	NA	15q13.1	NR	HERC2, HERC2			ENSG00000276802, ENSG00000128731	NA	NA	rs72714143-G	rs72714143	0	72714143	intron_variant	0	NR	2e-15	14.699		1.1027		Affymetrix [9869154] (imputed)	N	Eye Traits/Diseases
Fundus_image_traits	resnet18_PC10	15:28345248_TACAC_T	15	28437061	rs72714143	2021-07-07	34127677	Choquet H	2021-06-14	Nat Commun	www.ncbi.nlm.nih.gov/pubmed/34127677	A large multiethnic GWAS meta-analysis of cataract identifies new risk loci and sex-specific effects.	Cataracts	38,996 female cases, 283,185 female controls, 28,848 male cases, 234,414 male controls	211,030 female cases, 1,623,785 female controls, 136,179 male cases, 1,263,461 male controls	15q13.1	OCA2	HERC2, HERC2			ENSG00000276802, ENSG00000128731	NA	NA	rs72714143-G	rs72714143	0	72714143	intron_variant	0	NR	3e-06	5.52288	(male)	1.0502	[1.03-1.07]	Affymetrix [9869154] (imputed)	N	Eye Traits/Diseases
Fundus_image_traits	resnet18_PC10	rs3786835	19	39151034	rs1808382	2020-01-13	31597446	Veluchamy A	2019-10-10	Arterioscler Thromb Vasc Biol	www.ncbi.nlm.nih.gov/pubmed/31597446	Novel Genetic Locus Influencing Retinal Venular Tortuosity Is Also Associated With Risk of Coronary Artery Disease.	Retinal venular tortuosity	3,094 European ancestry individuals	1,413 European ancestry individuals	19q13.2	ACTN4	ACTN4, ACTN4			ENSG00000130402, ENSG00000282844	NA	NA	rs1808382-T	rs1808382	0	1808382	intron_variant	0	0.47	2e-13	12.699		0.109	[0.08-0.138] unit decrease	Affymetrix, Illumina [NR] (imputed)	N	Eye Traits/Diseases
Fundus_image_traits	resnet18_PC1	rs9872571	3	41289031	rs12492279	2020-05-28	32231278	Hysi PG	2020-03-30	Nat Genet	www.ncbi.nlm.nih.gov/pubmed/32231278	Meta-analysis of 542,934 subjects of European ancestry identifies new genes and mechanisms predisposing to refractive error and myopia.	Refractive error	542,934 European ancestry individuals	NA	3p22.1	EIF1B, ZNF621, CTNNB1, ULK4	CTNNB1, ULK4			ENSG00000168036, ENSG00000168038	NA	NA	rs12492279-?	rs12492279	0	12492279	intron_variant	0		3e-27	26.5229		NA		Affymetrix, Illumina [NR] (imputed)	N	Eye Traits/Diseases
Fundus_image_traits	resnet18_PC1	rs161137	11	110913240	rs4938174	2013-03-28	23291589	Lu Y	2013-01-06	Nat Genet	www.ncbi.nlm.nih.gov/pubmed/23291589	Genome-wide association analyses identify multiple loci associated with central corneal thickness and keratoconus.	Corneal structure	13,057 European ancestry individuals, 2,538 Indian ancestry individuals, 2,542 Malay ancestry individuals, 1,883 Chinese ancestry individuals	NA	11q23.1	ARHGAP20, POU2AF1	RNA5SP350 - LINC02550	ENSG00000200168	ENSG00000271584		2308	49416	rs4938174-A	rs4938174	0	4938174	intergenic_variant	1	0.31	4e-09	8.39794		0.06	[0.04-0.08] unit increase	Affymetrix, Illumina [~ 1000000] (imputed)	N	Eye Traits/Diseases
Fundus_image_traits	resnet18_PC1	rs161137	11	110913240	rs4938174	2018-06-05	29760442	Iglesias AI	2018-05-14	Nat Commun	www.ncbi.nlm.nih.gov/pubmed/29760442	Cross-ancestry genome-wide association analysis of corneal thickness strengthens link between complex and Mendelian eye diseases.	Central corneal thickness	17,803 European ancestry individuals, 8,107 Asian ancestry individuals	NA	11q23.1	ARHGAP20, C11orf53	RNA5SP350 - LINC02550	ENSG00000200168	ENSG00000271584		2308	49416	rs4938174-A	rs4938174	0	4938174	intergenic_variant	1	0.26	4e-10	9.39794		2.26	[1.55-2.97] unit increase	Affymetrix, Illumina [NR] (imputed)	N	Eye Traits/Diseases
Fundus_image_traits	resnet18_PC1	rs161137	11	110913240	rs4938174	2020-07-07	32528159	Choquet H	2020-06-11	Commun Biol	www.ncbi.nlm.nih.gov/pubmed/32528159	A multiethnic genome-wide analysis of 44,039 individuals identifies 41 new loci associated with central corneal thickness.	Central corneal thickness	32,292 European ancestry individuals, 9,623 East Asian ancestry individuals, 1,367 Hispanic/Latino individuals, 757 African American individuals	NA	11q23.1	ARHGAP20 - C11orf53	RNA5SP350 - LINC02550	ENSG00000200168	ENSG00000271584		2308	49416	rs4938174-?	rs4938174	0	4938174	intergenic_variant	1	NA	4e-16	15.3979		2.2	[1.67-2.73] unit decrease	Affymetrix [5541230] (imputed)	N	Eye Traits/Diseases
Fundus_image_traits	resnet18_PC1	rs161137	11	110913240	rs4938174	2019-08-02	30894546	Ivarsdottir EV	2019-03-20	Nat Commun	www.ncbi.nlm.nih.gov/pubmed/30894546	Sequence variation at ANAPC1 accounts for 24% of the variability in corneal endothelial cell density.	Central corneal thickness	6,125 Icelandic ancestry individuals	1,459 Icelandic ancestry individuals	11q23.1	ARHGAP20	RNA5SP350 - LINC02550	ENSG00000200168	ENSG00000271584		2308	49416	rs4938174-?	rs4938174	0	4938174	intergenic_variant	1	NR	2e-08	7.69897		0.123	[0.08-0.16] unit increase	Illumina [NR]	N	Eye Traits/Diseases
Fundus_image_traits	resnet18_PC1	rs1800407	15	28230318	rs1800407	2020-05-13	31816047	Boutin TS	2019-12-09	Hum Mol Genet	www.ncbi.nlm.nih.gov/pubmed/31816047	Insights into the genetic basis of retinal detachment.	Cataracts (operation)	21,679 British ancestry cases, 387,283 British ancestry controls	NA	15q13.1	OCA2	OCA2, OCA2			ENSG00000277361, ENSG00000104044	NA	NA	rs1800407-?	rs1800407	0	1800407	missense_variant	0	0.086	1e-10	10		1.11362	[1.08-1.15]	Affymetrix [NR] (imputed)	N	Eye Traits/Diseases
Fundus_image_traits	resnet18_PC1	rs1800407	15	28230318	rs1800407	2020-01-23	26567291	Jensen RA	2015-11-13	Circ Cardiovasc Genet	www.ncbi.nlm.nih.gov/pubmed/26567291	Novel Genetic Loci Associated With Retinal Microvascular Diameter.	Central retinal vein equivalent	14,740 European ancestry individuals, 5,113 Asian ancestry individuals, 3,345 African American individuals, 1,077 Hispanic individuals	5,472 European ancestry individuals	15q13.1	OCA2	OCA2, OCA2			ENSG00000277361, ENSG00000104044	NA	NA	rs1800407-T	rs1800407	0	1800407	missense_variant	0	NR	3e-08	7.52288		0.11	[0.071-0.149] unit decrease	Illumina [223566]	N	Eye Traits/Diseases
Fundus_image_traits	resnet18_PC1	rs1800407	15	28230318	rs1800407	2020-01-23	26567291	Jensen RA	2015-11-13	Circ Cardiovasc Genet	www.ncbi.nlm.nih.gov/pubmed/26567291	Novel Genetic Loci Associated With Retinal Microvascular Diameter.	Central retinal arteriolar equivalent	14,740 European ancestry individuals, 5,113 Asian ancestry individuals, 3,345 African American individuals, 1,077 Hispanic individuals	5,472 European ancestry individuals	15q13.1	OCA2	OCA2, OCA2			ENSG00000277361, ENSG00000104044	NA	NA	rs1800407-T	rs1800407	0	1800407	missense_variant	0	NR	7e-12	11.1549		0.14	[0.1-0.18] unit decrease	Illumina [240931]	N	Eye Traits/Diseases
Fundus_image_traits	resnet18_PC1	rs1800407	15	28230318	rs1800407	2019-03-28	30664655	Adhikari K	2019-01-21	Nat Commun	www.ncbi.nlm.nih.gov/pubmed/30664655	A GWAS in Latin Americans highlights the convergent evolution of lighter skin pigmentation in Eurasia.	Eye color	6,236 Latin American individuals	NA	15q13.1	OCA2	OCA2, OCA2			ENSG00000277361, ENSG00000104044	NA	NA	rs1800407-?	rs1800407	0	1800407	missense_variant	0	NR	6e-17	16.2218	(conditional on rs16891982, rs12203592, rs10809826, rs1800404, rs12913832 and rs1426654)	NA		Illumina [8896142] (imputed)	N	Eye Traits/Diseases
Fundus_image_traits	resnet18_PC1	rs1800407	15	28230318	rs1800407	2019-03-28	30664655	Adhikari K	2019-01-21	Nat Commun	www.ncbi.nlm.nih.gov/pubmed/30664655	A GWAS in Latin Americans highlights the convergent evolution of lighter skin pigmentation in Eurasia.	Eye color (saturation)	6,236 Latin American individuals	NA	15q13.1	OCA2	OCA2, OCA2			ENSG00000277361, ENSG00000104044	NA	NA	rs1800407-?	rs1800407	0	1800407	missense_variant	0	NR	1e-07	7		NA		Illumina [8896142] (imputed)	N	Eye Traits/Diseases
Fundus_image_traits	resnet18_PC1	rs1800407	15	28230318	rs1800407	2019-03-28	30664655	Adhikari K	2019-01-21	Nat Commun	www.ncbi.nlm.nih.gov/pubmed/30664655	A GWAS in Latin Americans highlights the convergent evolution of lighter skin pigmentation in Eurasia.	Eye color (brightness)	6,236 Latin American individuals	NA	15q13.1	OCA2	OCA2, OCA2			ENSG00000277361, ENSG00000104044	NA	NA	rs1800407-?	rs1800407	0	1800407	missense_variant	0	NR	1e-19	19	(conditional on rs16891982, rs12203592, rs10809826, rs1800404, rs12913832 and rs1426654)	NA		Illumina [8896142] (imputed)	N	Eye Traits/Diseases
Fundus_image_traits	resnet18_PC1	rs1800407	15	28230318	rs1800407	2019-03-28	30664655	Adhikari K	2019-01-21	Nat Commun	www.ncbi.nlm.nih.gov/pubmed/30664655	A GWAS in Latin Americans highlights the convergent evolution of lighter skin pigmentation in Eurasia.	Eye color (hue)	6,236 Latin American individuals	NA	15q13.1	OCA2	OCA2, OCA2			ENSG00000277361, ENSG00000104044	NA	NA	rs1800407-?	rs1800407	0	1800407	missense_variant	0	NR	5e-06	5.30103		NA		Illumina [8896142] (imputed)	N	Eye Traits/Diseases
Fundus_image_traits	resnet18_PC1	rs1800407	15	28230318	rs1800407	2019-01-28	30535121	Gao XR	2018-12-07	Hum Mol Genet	www.ncbi.nlm.nih.gov/pubmed/30535121	Genome-wide association analyses identify 139 loci associated with macular thickness in the UK Biobank cohort.	Macular thickness	59,814 European ancestry individuals	8,609 European ancestry individuals	15q13.1	OCA2	OCA2, OCA2			ENSG00000277361, ENSG00000104044	NA	NA	rs1800407-?	rs1800407	0	1800407	missense_variant	0	NR	4e-21	20.3979		1.1367	[0.9-1.38] unit increase	Affymetrix [11100000] (imputed)	N	Eye Traits/Diseases
Fundus_image_traits	resnet18_PC1	rs1800407	15	28230318	rs1800407	2021-05-18	33979322	Currant H	2021-05-12	PLoS Genet	www.ncbi.nlm.nih.gov/pubmed/33979322	Genetic variation affects morphological retinal phenotypes extracted from UK Biobank optical coherence tomography images.	Retinal nerve fibre layer thickness or ganglion cell inner plexiform layer thickness (MTAG)	31,434 European ancestry individuals	NA	15q13.1	NR	OCA2, OCA2			ENSG00000277361, ENSG00000104044	NA	NA	rs1800407-T	rs1800407	0	1800407	missense_variant	0	0.08	3e-12	11.5229		0.6	[0.42-0.78] unit decrease	Affymetrix [9231066] (imputed)	N	Eye Traits/Diseases
Fundus_image_traits	resnet18_PC1	rs1800407	15	28230318	rs1800407	2021-05-18	33979322	Currant H	2021-05-12	PLoS Genet	www.ncbi.nlm.nih.gov/pubmed/33979322	Genetic variation affects morphological retinal phenotypes extracted from UK Biobank optical coherence tomography images.	Retinal nerve fibre layer (RNFL) thickness	31,434 European ancestry individuals	NA	15q13.1	NR	OCA2, OCA2			ENSG00000277361, ENSG00000104044	NA	NA	rs1800407-T	rs1800407	0	1800407	missense_variant	0	0.08	4e-08	7.39794		0.36	[0.22-0.5] unit decrease	Affymetrix [9231066] (imputed)	N	Eye Traits/Diseases
Fundus_image_traits	resnet18_PC1	rs1800407	15	28230318	rs1800407	2021-05-18	33979322	Currant H	2021-05-12	PLoS Genet	www.ncbi.nlm.nih.gov/pubmed/33979322	Genetic variation affects morphological retinal phenotypes extracted from UK Biobank optical coherence tomography images.	Ganglion cell inner plexiform layer (GCIPL) thickness	31,434 European ancestry individuals	NA	15q13.1	NR	OCA2, OCA2			ENSG00000277361, ENSG00000104044	NA	NA	rs1800407-T	rs1800407	0	1800407	missense_variant	0	0.08	3e-12	11.5229		0.6	[0.42-0.78] unit decrease	Affymetrix [9231066] (imputed)	N	Eye Traits/Diseases
Fundus_image_traits	resnet18_PC1	rs1800407	15	28230318	rs1800407	2021-07-07	34127677	Choquet H	2021-06-14	Nat Commun	www.ncbi.nlm.nih.gov/pubmed/34127677	A large multiethnic GWAS meta-analysis of cataract identifies new risk loci and sex-specific effects.	Cataracts	38,996 female cases, 283,185 female controls, 28,848 male cases, 234,414 male controls	211,030 female cases, 1,623,785 female controls, 136,179 male cases, 1,263,461 male controls	15q13.1	OCA2	OCA2, OCA2			ENSG00000277361, ENSG00000104044	NA	NA	rs1800407-T	rs1800407	0	1800407	missense_variant	0	NR	4e-10	9.39794	(female)	1.058	[1.04-1.08]	Affymetrix [9869154] (imputed)	N	Eye Traits/Diseases
Fundus_image_traits	resnet18_PC1	rs9330813	22	46363739	rs10453441	2015-11-12	25823570	Miyake M	2015-03-31	Nat Commun	www.ncbi.nlm.nih.gov/pubmed/25823570	Identification of myopia-associated WNT7B polymorphisms provides insights into the mechanism underlying the development of myopia.	Corneal curvature	Up to 3,248 Japanese ancestry individuals	6,234 East Asian ancestry individuals, 2,007 European ancestry individuals	22q13.31	WNT7B	WNT7B			ENSG00000188064	NA	NA	rs10453441-A	rs10453441	0	10453441	intron_variant	0	0.33	3e-40	39.5229		0.051	[0.043-0.059] unit increase	Illumina [1773334] (imputed)	N	Eye Traits/Diseases
Fundus_image_traits	resnet18_PC1	rs9330813	22	46363739	rs10453441	2017-03-31	28171582	Gao X	2016-11-15	Hum Mol Genet	www.ncbi.nlm.nih.gov/pubmed/28171582	Genome-wide association study identifies WNT7B as a novel locus for central corneal thickness in Latinos.	Central corneal thickness	3,584 Latino individuals	931 Latino individuals	22q13.31	WNT7B	WNT7B			ENSG00000188064	NA	NA	rs10453441-G	rs10453441	0	10453441	intron_variant	0	0.455	6e-09	8.22185		4.51	[NR] unit decrease (initial cohort)	Illumina [576798] (imputed)	N	Eye Traits/Diseases
Fundus_image_traits	resnet18_PC1	rs9330813	22	46363739	rs10453441	2018-08-09	29847655	Fan BJ	2018-05-01	Invest Ophthalmol Vis Sci	www.ncbi.nlm.nih.gov/pubmed/29847655	Family-Based Genome-Wide Association Study of South Indian Pedigrees Supports WNT7B as a Central Corneal Thickness Locus.	Central corneal thickness	195 South Indian ancestry individuals from 15 families	1,520 Singaporean Indian individuals, 4,038 Mexican American individuals, 6,911 European ancestry individuals	22q13.31	WNT7B	WNT7B			ENSG00000188064	NA	NA	rs10453441-G	rs10453441	0	10453441	intron_variant	0	NR	2e-11	10.699		3.11	[2.20-4.02] unit decrease	Illumina [1223314]	N	Eye Traits/Diseases
Fundus_image_traits	resnet18_PC1	rs9330813	22	46364161	rs9330813	2020-08-03	32352494	Han X	2020-04-30	JAMA Ophthalmol	www.ncbi.nlm.nih.gov/pubmed/32352494	Association of Myopia and Intraocular Pressure With Retinal Detachment in European Descent Participants of the UK Biobank Cohort: A Mendelian Randomization Study.	Spherical equivalent	95,827 European ancestry individuals	NA	22q13.31	NR	WNT7B			ENSG00000188064	NA	NA	rs9330813-G	rs9330813	0	9330813	intron_variant	0		5e-14	13.301		0.09	[0.07-0.11] unit increase	NR [NR]	N	Eye Traits/Diseases
Fundus_image_traits	resnet18_PC1	rs9330813	22	46364161	rs9330813	2020-01-21	31809533	Han X	2019-09-06	Hum Mol Genet	www.ncbi.nlm.nih.gov/pubmed/31809533	Genome-wide association analysis of 95‚Äö√Ñ√¢549 individuals identifies novel loci and genes influencing optic disc morphology.	Optic disc size	67,040 British ancestry individuals	28,509 European ancestry individuals	22q13.31	WNT7B	WNT7B			ENSG00000188064	NA	NA	rs9330813-A	rs9330813	0	9330813	intron_variant	0	0.31	1e-09	9		0.01	unit decrease	Affymetrix [8928767] (imputed)	N	Eye Traits/Diseases
Fundus_image_traits	resnet18_PC1	rs9330813	22	46364161	rs9330813	2018-08-09	29847655	Fan BJ	2018-05-01	Invest Ophthalmol Vis Sci	www.ncbi.nlm.nih.gov/pubmed/29847655	Family-Based Genome-Wide Association Study of South Indian Pedigrees Supports WNT7B as a Central Corneal Thickness Locus.	Central corneal thickness	195 South Indian ancestry individuals from 15 families	4,038 Mexican American individuals, 4,806 European ancestry individuals	22q13.31	WNT7B	WNT7B			ENSG00000188064	NA	NA	rs9330813-A	rs9330813	0	9330813	intron_variant	0	NR	2e-09	8.69897		3.94	[2.66-5.23] unit decrease	Illumina [1223314]	N	Eye Traits/Diseases
Fundus_image_traits	resnet18_PC1	rs9330813	22	46364161	rs9330813	2018-08-09	29847655	Fan BJ	2018-05-01	Invest Ophthalmol Vis Sci	www.ncbi.nlm.nih.gov/pubmed/29847655	Family-Based Genome-Wide Association Study of South Indian Pedigrees Supports WNT7B as a Central Corneal Thickness Locus.	Central corneal thickness	195 South Indian ancestry individuals from 15 families	4,038 Mexican American individuals, 4,806 European ancestry individuals	22q13.31	WNT7B	WNT7B			ENSG00000188064	NA	NA	rs9330813-A	rs9330813	0	9330813	intron_variant	0	NR	2e-07	6.69897	(South Indian)	17.18	[10.82-23.54] unit decrease	Illumina [1223314]	N	Eye Traits/Diseases
Fundus_image_traits	resnet18_PC1	rs9330813	22	46377008	rs75159625	2019-01-28	30535121	Gao XR	2018-12-07	Hum Mol Genet	www.ncbi.nlm.nih.gov/pubmed/30535121	Genome-wide association analyses identify 139 loci associated with macular thickness in the UK Biobank cohort.	Macular thickness	59,814 European ancestry individuals	8,609 European ancestry individuals	22q13.31	WNT7B, LOC730668	WNT7B - LINC00899	ENSG00000188064	ENSG00000231711		3966	58779	rs75159625-?	rs75159625	0	75159625	regulatory_region_variant	1	NR	8e-20	19.0969		0.646	[0.5-0.79] unit decrease	Affymetrix [11100000] (imputed)	N	Eye Traits/Diseases
Fundus_image_traits	resnet18_PC1	rs9330813	22	46383612	rs73175083	2020-05-28	32231278	Hysi PG	2020-03-30	Nat Genet	www.ncbi.nlm.nih.gov/pubmed/32231278	Meta-analysis of 542,934 subjects of European ancestry identifies new genes and mechanisms predisposing to refractive error and myopia.	Refractive error	542,934 European ancestry individuals	NA	22q13.31	WNT7B, MIRLET7BHG, PPARA	WNT7B - LINC00899	ENSG00000188064	ENSG00000231711		10570	52175	rs73175083-?	rs73175083	0	73175083	intergenic_variant	1		1e-26	26		NA		Affymetrix, Illumina [NR] (imputed)	N	Eye Traits/Diseases
Fundus_image_traits	resnet18_PC2	rs12048453	1	205112911	rs3795556	2019-03-28	30664655	Adhikari K	2019-01-21	Nat Commun	www.ncbi.nlm.nih.gov/pubmed/30664655	A GWAS in Latin Americans highlights the convergent evolution of lighter skin pigmentation in Eurasia.	Eye color (brightness)	6,236 Latin American individuals	NA	1q32.1	DSTYK	DSTYK			ENSG00000133059	NA	NA	rs3795556-?	rs3795556	0	3795556	3_prime_UTR_variant	0	NR	2e-08	7.69897	(conditional on rs16891982, rs12203592, rs10809826, rs1800404, rs12913832 and rs1426654)	NA		Illumina [8896142] (imputed)	N	Eye Traits/Diseases
Fundus_image_traits	resnet18_PC2	rs12048453	1	205112911	rs3795556	2019-03-28	30664655	Adhikari K	2019-01-21	Nat Commun	www.ncbi.nlm.nih.gov/pubmed/30664655	A GWAS in Latin Americans highlights the convergent evolution of lighter skin pigmentation in Eurasia.	Eye color (saturation)	6,236 Latin American individuals	NA	1q32.1	DSTYK	DSTYK			ENSG00000133059	NA	NA	rs3795556-?	rs3795556	0	3795556	3_prime_UTR_variant	0	NR	4e-09	8.39794		NA		Illumina [8896142] (imputed)	N	Eye Traits/Diseases
Fundus_image_traits	resnet18_PC2	rs1550094	2	233385396	rs1550094	2020-05-28	32231278	Hysi PG	2020-03-30	Nat Genet	www.ncbi.nlm.nih.gov/pubmed/32231278	Meta-analysis of 542,934 subjects of European ancestry identifies new genes and mechanisms predisposing to refractive error and myopia.	Refractive error	542,934 European ancestry individuals	NA	2q37.1	B3GNT7, NPPC, DIS3L2, ALPP, ALPPL2, ALPI, ECEL1, PRSS56, CHRND, CHRNG, TIGD1, EIF4E2, EFHD1	PRSS56			ENSG00000237412	NA	NA	rs1550094-?	rs1550094	0	1550094	missense_variant	0		1e-123	123		NA		Affymetrix, Illumina [NR] (imputed)	N	Eye Traits/Diseases
Fundus_image_traits	resnet18_PC2	rs1550094	2	233385396	rs1550094	2017-05-11	27182965	Pickrell JK	2016-05-16	Nat Genet	www.ncbi.nlm.nih.gov/pubmed/27182965	Detection and interpretation of shared genetic influences on 42 human traits.	Myopia	106,086 European ancestry cases, 85,757 European ancestry controls	NA	2q37.1	PRSS56	PRSS56			ENSG00000237412	NA	NA	rs1550094-?	rs1550094	0	1550094	missense_variant	0	NR	9e-35	34.0458		1.102	[1.085-1.119]	Illumina [13762925] (imputed)	N	Eye Traits/Diseases
Fundus_image_traits	resnet18_PC2	rs1550094	2	233385396	rs1550094	2020-08-03	32352494	Han X	2020-04-30	JAMA Ophthalmol	www.ncbi.nlm.nih.gov/pubmed/32352494	Association of Myopia and Intraocular Pressure With Retinal Detachment in European Descent Participants of the UK Biobank Cohort: A Mendelian Randomization Study.	Spherical equivalent	95,827 European ancestry individuals	NA	2q37.1	NR	PRSS56			ENSG00000237412	NA	NA	rs1550094-A	rs1550094	0	1550094	missense_variant	0		2e-61	60.699		0.19	[0.17-0.21] unit increase	NR [NR]	N	Eye Traits/Diseases
Fundus_image_traits	resnet18_PC2	rs1550094	2	233385396	rs1550094	2018-09-20	29808027	Tedja MS	2018-05-28	Nat Genet	www.ncbi.nlm.nih.gov/pubmed/29808027	Genome-wide association meta-analysis highlights light-induced signaling as a driver for refractive error.	Myopia (age of diagnosis)	104,293 European ancestry individuals	NA	2q37.1	NR	PRSS56			ENSG00000237412	NA	NA	rs1550094-A	rs1550094	0	1550094	missense_variant	0	0.6934	6e-30	29.2218		0.0861	[0.071-0.101] unit increase	Illumina [~ 10600000] (imputed)	N	Eye Traits/Diseases
Fundus_image_traits	resnet18_PC2	rs1550094	2	233385396	rs1550094	2018-09-20	29808027	Tedja MS	2018-05-28	Nat Genet	www.ncbi.nlm.nih.gov/pubmed/29808027	Genome-wide association meta-analysis highlights light-induced signaling as a driver for refractive error.	Spherical equivalent or myopia (age of diagnosis)	145,366 European ancestry individuals, 2,610 Erasmus Rucphen (founder/genetic isolate) individuals, 509 Talana (founder/genetic isolate) individuals, 15,044 East Asian ancestry individuals, 2,275 Malay ancestry individuals, 2,110 Indian ancestry individuals, 2,506 Asian ancestry individuals	NA	2q37.1	PRSS56	PRSS56			ENSG00000237412	NA	NA	rs1550094-A	rs1550094	0	1550094	missense_variant	0	0.7005	4e-37	36.3979		12.738	[NR] z score increase	Affymetrix, Illumina [~ 11000000] (imputed)	N	Eye Traits/Diseases
Fundus_image_traits	resnet18_PC2	rs1550094	2	233385396	rs1550094	2020-01-21	31809533	Han X	2019-09-06	Hum Mol Genet	www.ncbi.nlm.nih.gov/pubmed/31809533	Genome-wide association analysis of 95‚Äö√Ñ√¢549 individuals identifies novel loci and genes influencing optic disc morphology.	Optic disc size	67,040 British ancestry individuals	28,509 European ancestry individuals	2q37.1	PRSS56	PRSS56			ENSG00000237412	NA	NA	rs1550094-A	rs1550094	0	1550094	missense_variant	0	0.69	5e-13	12.301		0.01	unit increase	Affymetrix [8928767] (imputed)	N	Eye Traits/Diseases
Fundus_image_traits	resnet18_PC2	5:87782483_GGACA_G	5	87798236	rs2194025	2013-12-05	23776548	Sim X	2013-06-12	PLoS One	www.ncbi.nlm.nih.gov/pubmed/23776548	Genetic loci for retinal arteriolar microcirculation.	Retinal arteriolar caliber	18,722 European ancestry individuals	3,939 European ancestry individuals	5q14.3	TMEM161B, MEF2C	TMEM161B-AS1 - LINC00461	ENSG00000247828	ENSG00000245526		63082	5127	rs2194025-G	rs2194025	0	2194025	intergenic_variant	1	0.91	2e-12	11.699		1.6	[1.15-2.05] unit decrease	Illumina [2137729] (imputed)	N	Eye Traits/Diseases
Fundus_image_traits	resnet18_PC2	rs79327504	5	87813971	rs73173548	2017-06-15	28250457	Scerri TS	2017-02-27	Nat Genet	www.ncbi.nlm.nih.gov/pubmed/28250457	Genome-wide analyses identify common variants associated with macular telangiectasia type 2.	Macular telangiectasia type 2	476 European ancestry cases, 1,733 European ancestry controls	172 European ancestry cases, 1,134 European ancestry controls	5q14.3	LINC00461, TMEM161B	LINC00461			ENSG00000245526	NA	NA	rs73173548-G	rs73173548	0	73173548	intron_variant	0	0.0807	7e-20	19.1549		2.4	[1.99‚Äö√Ñ√¨2.90]	Illumina [6310381] (imputed)	N	Eye Traits/Diseases
Fundus_image_traits	resnet18_PC2	5:87782483_GGACA_G	5	87830536	rs73173591	2020-01-21	31809533	Han X	2019-09-06	Hum Mol Genet	www.ncbi.nlm.nih.gov/pubmed/31809533	Genome-wide association analysis of 95‚Äö√Ñ√¢549 individuals identifies novel loci and genes influencing optic disc morphology.	Optic disc size	67,040 British ancestry individuals	28,509 European ancestry individuals	5q14.3	LINC00461	LINC00461			ENSG00000245526	NA	NA	rs73173591-A	rs73173591	0	73173591	non_coding_transcript_exon_variant	0	0.09	3e-19	18.5229		0.03	unit increase	Affymetrix [8928767] (imputed)	N	Eye Traits/Diseases
Fundus_image_traits	resnet18_PC2	rs79327504	5	87836307	rs17421410	2020-03-03	31959993	Craig JE	2020-01-20	Nat Genet	www.ncbi.nlm.nih.gov/pubmed/31959993	Multitrait analysis of glaucoma identifies new risk loci and enables polygenic prediction of disease susceptibility and progression.	Vertical cup-disc ratio (multi-trait analysis)	90,939 European ancestry individuals	NA	5q14.3	LOC102546226, LINC00461	LINC00461			ENSG00000245526	NA	NA	rs17421410-A	rs17421410	0	17421410	non_coding_transcript_exon_variant	0	0.93	1e-08	8		0.0094	NR unit decrease	Affymetrix, Illumina [8002429] (imputed)	N	Eye Traits/Diseases
Fundus_image_traits	resnet18_PC2	rs79327504	5	87847586	rs17421627	2010-12-16	21060863	Ikram MK	2010-10-28	PLoS Genet	www.ncbi.nlm.nih.gov/pubmed/21060863	Four novel Loci (19q13, 6q24, 12q24, and 5q14) influence the microcirculation in vivo.	Retinal vascular caliber	15,358 European ancestry individuals	6,652 European ancestry individuals	5q14.3	MEF2C	LINC00461			ENSG00000245526	NA	NA	rs17421627-G	rs17421627	0	17421627	intron_variant	0	0.08	7e-16	15.1549	(Retinal venular caliber)	3	[2.27-3.73] um increase	Affymetrix, Illumina [2194468] (imputed)	N	Eye Traits/Diseases
Fundus_image_traits	resnet18_PC2	rs79327504	5	87847586	rs17421627	2019-01-28	30535121	Gao XR	2018-12-07	Hum Mol Genet	www.ncbi.nlm.nih.gov/pubmed/30535121	Genome-wide association analyses identify 139 loci associated with macular thickness in the UK Biobank cohort.	Macular thickness	59,814 European ancestry individuals	8,609 European ancestry individuals	5q14.3	LINC00461	LINC00461			ENSG00000245526	NA	NA	rs17421627-?	rs17421627	0	17421627	intron_variant	0	NR	5e-120	119.301		2.992	[2.74-3.25] unit decrease	Affymetrix [11100000] (imputed)	N	Eye Traits/Diseases
Fundus_image_traits	resnet18_PC2	rs79327504	5	87847586	rs17421627	2021-08-26	33654266	Bonelli R	2021-03-02	Commun Biol	www.ncbi.nlm.nih.gov/pubmed/33654266	Identification of genetic factors influencing metabolic dysregulation and retinal support for MacTel, a retinal disorder.	Macular telangiectasia type 2	1,067 European or unknown ancestry cases, 3,799 European or unknown ancestry controls	NA	5q14.3	TMEM161B	LINC00461			ENSG00000245526	NA	NA	rs17421627-G	rs17421627	0	17421627	intron_variant	0	0.069	5e-17	16.301		2.31	[1.9-2.81]	Illumina [7289516] (imputed)	N	Eye Traits/Diseases
Fundus_image_traits	resnet18_PC2	rs79327504	5	87847586	rs17421627	2021-08-26	33654266	Bonelli R	2021-03-02	Commun Biol	www.ncbi.nlm.nih.gov/pubmed/33654266	Identification of genetic factors influencing metabolic dysregulation and retinal support for MacTel, a retinal disorder.	Macular telangiectasia type 2	931 European ancestry cases, 3,745 European ancestry controls	NA	5q14.3	TMEM161B	LINC00461			ENSG00000245526	NA	NA	rs17421627-G	rs17421627	0	17421627	intron_variant	0	0.069	1e-16	16		NA	NR	Illumina [7289516] (imputed)	N	Eye Traits/Diseases
Fundus_image_traits	resnet18_PC2	rs79327504	5	87847586	rs17421627	2021-05-18	33979322	Currant H	2021-05-12	PLoS Genet	www.ncbi.nlm.nih.gov/pubmed/33979322	Genetic variation affects morphological retinal phenotypes extracted from UK Biobank optical coherence tomography images.	Retinal nerve fibre layer thickness or ganglion cell inner plexiform layer thickness (MTAG)	31,434 European ancestry individuals	NA	5q14.3	NR	LINC00461			ENSG00000245526	NA	NA	rs17421627-G	rs17421627	0	17421627	intron_variant	0	0.07	8e-27	26.0969		0.97	[0.79-1.15] unit increase	Affymetrix [9231066] (imputed)	N	Eye Traits/Diseases
Fundus_image_traits	resnet18_PC2	rs79327504	5	87847586	rs17421627	2021-05-18	33979322	Currant H	2021-05-12	PLoS Genet	www.ncbi.nlm.nih.gov/pubmed/33979322	Genetic variation affects morphological retinal phenotypes extracted from UK Biobank optical coherence tomography images.	Ganglion cell inner plexiform layer (GCIPL) thickness	31,434 European ancestry individuals	NA	5q14.3	NR	LINC00461			ENSG00000245526	NA	NA	rs17421627-G	rs17421627	0	17421627	intron_variant	0	0.07	8e-27	26.0969		0.97	[0.79-1.15] unit increase	Affymetrix [9231066] (imputed)	N	Eye Traits/Diseases
Fundus_image_traits	resnet18_PC2	rs79327504	5	87919700	rs115456027	2020-01-09	31798171	Bonnemaijer PWM	2019-11-27	Commun Biol	www.ncbi.nlm.nih.gov/pubmed/31798171	Multi-trait genome-wide association study identifies new loci associated with optic disc parameters.	Vertical cup-disc ratio	25,180 European ancestry individuals	NA	5q14.3	LINC00461	LINC00461			ENSG00000245526	NA	NA	rs115456027-T	rs115456027	0	115456027	intron_variant	0	0.078	2e-10	9.69897		0.016	[0.01-0.022] unit increase	Affymetrix, Illumina [11901698] (imputed)	N	Eye Traits/Diseases
Fundus_image_traits	resnet18_PC2	rs2326838	6	6901663	rs2326838	2020-08-03	32352494	Han X	2020-04-30	JAMA Ophthalmol	www.ncbi.nlm.nih.gov/pubmed/32352494	Association of Myopia and Intraocular Pressure With Retinal Detachment in European Descent Participants of the UK Biobank Cohort: A Mendelian Randomization Study.	Spherical equivalent	95,827 European ancestry individuals	NA	6p25.1	NR	NA - RN7SL554P		ENSG00000240936		NA	37176	rs2326838-G	rs2326838	0	2326838	non_coding_transcript_exon_variant	1		1e-10	10		0.08	[0.06-0.1] unit increase	NR [NR]	N	Eye Traits/Diseases
Fundus_image_traits	resnet18_PC2	rs2326838	6	6901856	rs9379066	2020-05-28	32231278	Hysi PG	2020-03-30	Nat Genet	www.ncbi.nlm.nih.gov/pubmed/32231278	Meta-analysis of 542,934 subjects of European ancestry identifies new genes and mechanisms predisposing to refractive error and myopia.	Refractive error	542,934 European ancestry individuals	NA	6p25.1	LY86, RREB1, EEF1E1, BLOC1S5-TXNDC5, MRDS1, OFCC1, TFAP2A	NA - RN7SL554P		ENSG00000240936		NA	36983	rs9379066-?	rs9379066	0	9379066	non_coding_transcript_exon_variant	1		1e-21	21		NA		Affymetrix, Illumina [NR] (imputed)	N	Eye Traits/Diseases
Fundus_image_traits	resnet18_PC2	rs12193446	6	129820038	rs12193446	2014-02-25	24144296	Cheng CY	2013-08-08	Am J Hum Genet	www.ncbi.nlm.nih.gov/pubmed/24144296	Nine loci for ocular axial length identified through genome-wide association studies, including shared loci with refractive error.	Axial length	12,531 European ancestry individuals	8,216 Asian ancestry individuals	6q22.33	ARHGAP18, LAMA2	LAMA2			ENSG00000196569	NA	NA	rs12193446-A	rs12193446	0	12193446	intron_variant	0	0.9092	1e-08	8		0.1219	[0.08-0.164] unit increase	Illumina [2500000] (imputed)	N	Eye Traits/Diseases
Fundus_image_traits	resnet18_PC2	rs12193446	6	129820038	rs12193446	2015-07-07	25233373	Simpson CL	2014-09-18	PLoS One	www.ncbi.nlm.nih.gov/pubmed/25233373	Genome-wide meta-analysis of myopia and hyperopia provides evidence for replication of 11 loci.	Hyperopia	7,068 European ancestry cases, 6,844 European ancestry controls	1,554 European ancestry cases, 892 cases, 1,654 European ancestry controls, 2,921 controls	6q22.33	LAMA2	LAMA2			ENSG00000196569	NA	NA	rs12193446-?	rs12193446	0	12193446	intron_variant	0		2e-07	6.69897		NA		Affymetrix, Illumina [up to 3397980] (imputed)	N	Eye Traits/Diseases
Fundus_image_traits	resnet18_PC2	rs12193446	6	129820038	rs12193446	2015-07-07	25233373	Simpson CL	2014-09-18	PLoS One	www.ncbi.nlm.nih.gov/pubmed/25233373	Genome-wide meta-analysis of myopia and hyperopia provides evidence for replication of 11 loci.	Myopia	3,923 European ancestry cases, 11,696 European ancestry controls	1,410 European ancestry cases, 2,921 cases, 3,171 European ancestry controls, 998 controls	6q22.33	LAMA2	LAMA2			ENSG00000196569	NA	NA	rs12193446-?	rs12193446	0	12193446	intron_variant	0		9e-06	5.04576		NA		Affymetrix, Illumina [up to 3397980] (imputed)	N	Eye Traits/Diseases
Fundus_image_traits	resnet18_PC2	rs12193446	6	129820038	rs12193446	2020-05-13	31816047	Boutin TS	2019-12-09	Hum Mol Genet	www.ncbi.nlm.nih.gov/pubmed/31816047	Insights into the genetic basis of retinal detachment.	Retinal detachment or retinal break	3,977 British ancestry cases, 360,233 British ancestry controls	NA	6q22.33	LAMA2	LAMA2			ENSG00000196569	NA	NA	rs12193446-G	rs12193446	0	12193446	intron_variant	0	0.904	8e-07	6.09691		1.22775	1.13826022-1.32427996	Affymetrix, Illumina [7701827] (imputed)	N	Eye Traits/Diseases
Fundus_image_traits	resnet18_PC2	rs12193446	6	129820038	rs12193446	2020-05-13	31816047	Boutin TS	2019-12-09	Hum Mol Genet	www.ncbi.nlm.nih.gov/pubmed/31816047	Insights into the genetic basis of retinal detachment.	High myopia	2,737 British ancestry cases, 47,635 British ancestry controls	NA	6q22.33	LAMA2	LAMA2			ENSG00000196569	NA	NA	rs12193446-A	rs12193446	0	12193446	intron_variant	0	0.899	7e-23	22.1549		1.71895	[1.569216-1.882978]	Affymetrix [NR] (imputed)	N	Eye Traits/Diseases
Fundus_image_traits	resnet18_PC2	rs12193446	6	129820038	rs12193446	2016-12-13	27020472	Fan Q	2016-03-29	Nat Commun	www.ncbi.nlm.nih.gov/pubmed/27020472	Meta-analysis of gene-environment-wide association scans accounting for education level identifies additional loci for refractive error.	Spherical equivalent (joint analysis main effects and education interaction)	2,604 Erasmus Rucphen population isolate individuals, 456 Sardinian population isolate individuals, 36,976 European ancestry individuals, 5,971 East Asian ancestry individuals, 2,256 Malay ancestry individuals, 2,088 Indian ancestry individuals	NA	6q22.33	LAMA2	LAMA2			ENSG00000196569	NA	NA	rs12193446-A	rs12193446	0	12193446	intron_variant	0	0.09	1e-21	21		NA		Affymetrix, Illumina [up to 7331415] (imputed)	N	Eye Traits/Diseases
Fundus_image_traits	resnet18_PC2	rs12193446	6	129820038	rs12193446	2016-12-13	27020472	Fan Q	2016-03-29	Nat Commun	www.ncbi.nlm.nih.gov/pubmed/27020472	Meta-analysis of gene-environment-wide association scans accounting for education level identifies additional loci for refractive error.	Spherical equivalent (joint analysis main effects and education interaction)	2,604 Erasmus Rucphen population isolate individuals, 456 Sardinian population isolate individuals, 36,976 European ancestry individuals, 5,971 East Asian ancestry individuals, 2,256 Malay ancestry individuals, 2,088 Indian ancestry individuals	NA	6q22.33	LAMA2	LAMA2			ENSG00000196569	NA	NA	rs12193446-A	rs12193446	0	12193446	intron_variant	0	0.09	1e-21	21	(European ancestry)	NA		Affymetrix, Illumina [up to 7331415] (imputed)	N	Eye Traits/Diseases
Fundus_image_traits	resnet18_PC2	rs12193446	6	129820038	rs12193446	2017-05-11	27182965	Pickrell JK	2016-05-16	Nat Genet	www.ncbi.nlm.nih.gov/pubmed/27182965	Detection and interpretation of shared genetic influences on 42 human traits.	Myopia	106,086 European ancestry cases, 85,757 European ancestry controls	NA	6q22.33	LAMA2	LAMA2			ENSG00000196569	NA	NA	rs12193446-?	rs12193446	0	12193446	intron_variant	0	NR	5e-102	101.301		1.30039	[1.27-1.33]	Illumina [13762925] (imputed)	N	Eye Traits/Diseases
Fundus_image_traits	resnet18_PC2	rs12193446	6	129820038	rs12193446	2020-08-03	32352494	Han X	2020-04-30	JAMA Ophthalmol	www.ncbi.nlm.nih.gov/pubmed/32352494	Association of Myopia and Intraocular Pressure With Retinal Detachment in European Descent Participants of the UK Biobank Cohort: A Mendelian Randomization Study.	Spherical equivalent	95,827 European ancestry individuals	NA	6q22.33	NR	LAMA2			ENSG00000196569	NA	NA	rs12193446-G	rs12193446	0	12193446	intron_variant	0		4e-107	106.398		0.42	[0.38-0.46] unit increase	NR [NR]	N	Eye Traits/Diseases
Fundus_image_traits	resnet18_PC2	rs12193446	6	129820038	rs12193446	2018-09-20	29808027	Tedja MS	2018-05-28	Nat Genet	www.ncbi.nlm.nih.gov/pubmed/29808027	Genome-wide association meta-analysis highlights light-induced signaling as a driver for refractive error.	Myopia (age of diagnosis)	104,293 European ancestry individuals	NA	6q22.33	NR	LAMA2			ENSG00000196569	NA	NA	rs12193446-A	rs12193446	0	12193446	intron_variant	0	0.9058	4e-86	85.3979		0.2514	[0.23-0.28] unit decrease	Illumina [~ 10600000] (imputed)	N	Eye Traits/Diseases
Fundus_image_traits	resnet18_PC2	rs12193446	6	129820038	rs12193446	2018-09-20	29808027	Tedja MS	2018-05-28	Nat Genet	www.ncbi.nlm.nih.gov/pubmed/29808027	Genome-wide association meta-analysis highlights light-induced signaling as a driver for refractive error.	Spherical equivalent or myopia (age of diagnosis)	145,366 European ancestry individuals, 2,610 Erasmus Rucphen (founder/genetic isolate) individuals, 509 Talana (founder/genetic isolate) individuals, 15,044 East Asian ancestry individuals, 2,275 Malay ancestry individuals, 2,110 Indian ancestry individuals, 2,506 Asian ancestry individuals	NA	6q22.33	BC035400, LAMA2	LAMA2			ENSG00000196569	NA	NA	rs12193446-A	rs12193446	0	12193446	intron_variant	0	0.9063	4e-84	83.3979		19.431	[NR] z score decrease	Affymetrix, Illumina [~ 11000000] (imputed)	N	Eye Traits/Diseases
Fundus_image_traits	resnet18_PC2	rs12193446	6	129820038	rs12193446	2018-09-20	29808027	Tedja MS	2018-05-28	Nat Genet	www.ncbi.nlm.nih.gov/pubmed/29808027	Genome-wide association meta-analysis highlights light-induced signaling as a driver for refractive error.	Spherical equivalent	41,073 European ancestry individuals, 2,610 Erasmus Rucphen (founder/genetic isolate) individuals, 509 Talana (founder/genetic isolate) individuals, 15,044 East Asian ancestry individuals, 2,275 Malay ancestry individuals, 2,110 Indian ancestry individuals, 2,506 Asian ancestry individuals	NA	6q22.33	NR	LAMA2			ENSG00000196569	NA	NA	rs12193446-A	rs12193446	0	12193446	intron_variant	0	0.9068	1e-16	16		0.2167	[0.17-0.27] unit decrease	Affymetrix, Illumina [~ 9300000] (imputed)	N	Eye Traits/Diseases
Fundus_image_traits	resnet18_PC2	rs12193446	6	129820038	rs12193446	2018-09-20	29808027	Tedja MS	2018-05-28	Nat Genet	www.ncbi.nlm.nih.gov/pubmed/29808027	Genome-wide association meta-analysis highlights light-induced signaling as a driver for refractive error.	Spherical equivalent	41,073 European ancestry individuals, 2,610 Erasmus Rucphen (founder/genetic isolate) individuals, 509 Talana (founder/genetic isolate) individuals, 15,044 East Asian ancestry individuals, 2,275 Malay ancestry individuals, 2,110 Indian ancestry individuals, 2,506 Asian ancestry individuals	NA	6q22.33	NR	LAMA2			ENSG00000196569	NA	NA	rs12193446-A	rs12193446	0	12193446	intron_variant	0	0.906	6e-16	15.2218	(EA)	0.2132	[0.16-0.26] unit decrease	Affymetrix, Illumina [~ 9300000] (imputed)	N	Eye Traits/Diseases
Fundus_image_traits	resnet18_PC2	rs12205363	6	129834629	rs12205363	2013-06-06	23396134	Verhoeven VJ	2013-02-10	Nat Genet	www.ncbi.nlm.nih.gov/pubmed/23396134	Genome-wide meta-analyses of multiancestry cohorts identify multiple new susceptibility loci for refractive error and myopia.	Refractive error	37,382 European ancestry individuals, 3,995 Chinese ancestry individuals, 2,273 Malay ancestry individuals, 2,108 Indian ancestry individuals	NA	6q22.33	LAMA2	LAMA2			ENSG00000196569	NA	NA	rs12205363-C	rs12205363	0	12205363	intron_variant	0	0.1	2e-12	11.699		0.235	[0.17-0.3] unit increase	Affymetrix, Illumina [2500000] (imputed)	N	Eye Traits/Diseases
Fundus_image_traits	resnet18_PC2	rs9371487	6	151301241	rs4869965	2020-05-28	32231278	Hysi PG	2020-03-30	Nat Genet	www.ncbi.nlm.nih.gov/pubmed/32231278	Meta-analysis of 542,934 subjects of European ancestry identifies new genes and mechanisms predisposing to refractive error and myopia.	Refractive error	542,934 European ancestry individuals	NA	6q25.1	MTHFD1L, AKAP12, ZBTB2	MTHFD1L			ENSG00000120254	NA	NA	rs4869965-?	rs4869965	0	4869965	intron_variant	0		5e-20	19.301		NA		Affymetrix, Illumina [NR] (imputed)	N	Eye Traits/Diseases
Fundus_image_traits	resnet18_PC2	rs591346	8	9814411	rs656319	2013-01-16	23049088	Meng W	2012-10-09	Invest Ophthalmol Vis Sci	www.ncbi.nlm.nih.gov/pubmed/23049088	A genome-wide association study provides evidence for association of chromosome 8p23 (MYP10) and 10q21.1 (MYP15) with high myopia in the French Population.	Myopia (pathological)	187 European ancestry cases, 1064 European ancestry controls		8p23.1	intergenic	MIR124-1HG - MSRA	ENSG00000253230	ENSG00000285250		50223	97391	rs656319-?	rs656319	0	656319	intergenic_variant	1	0.549	3e-06	5.52288		NA	[NR]	Affymetrix, Illumina [152234]	N	Eye Traits/Diseases
Fundus_image_traits	resnet18_PC2	rs591346	8	10018154	rs1976071	2019-08-02	30894546	Ivarsdottir EV	2019-03-20	Nat Commun	www.ncbi.nlm.nih.gov/pubmed/30894546	Sequence variation at ANAPC1 accounts for 24% of the variability in corneal endothelial cell density.	Corneal endothelial cell size variation coefficient	6,125 Icelandic ancestry individuals	NA	8p23.1	NR	MSRA, MSRA			ENSG00000175806, ENSG00000285250	NA	NA	rs1976071-G	rs1976071	0	1976071	intron_variant	0		2e-07	6.69897		0.1	[NR] unit decrease	Illumina [NR]	N	Eye Traits/Diseases
Fundus_image_traits	resnet18_PC2	rs6982308	8	10243101	rs6601450	2019-08-02	30894546	Ivarsdottir EV	2019-03-20	Nat Commun	www.ncbi.nlm.nih.gov/pubmed/30894546	Sequence variation at ANAPC1 accounts for 24% of the variability in corneal endothelial cell density.	Corneal endothelial cell size variation coefficient	6,125 Icelandic ancestry individuals	NA	8p23.1	NR	MSRA, MSRA			ENSG00000175806, ENSG00000285250	NA	NA	rs6601450-T	rs6601450	0	6601450	intron_variant	0		4e-07	6.39794		0.099	[NR] unit increase	Illumina [NR]	N	Eye Traits/Diseases
Fundus_image_traits	resnet18_PC2	rs11250078	8	10613299	rs2116093	2018-09-20	29808027	Tedja MS	2018-05-28	Nat Genet	www.ncbi.nlm.nih.gov/pubmed/29808027	Genome-wide association meta-analysis highlights light-induced signaling as a driver for refractive error.	Spherical equivalent or myopia (age of diagnosis)	145,366 European ancestry individuals, 2,610 Erasmus Rucphen (founder/genetic isolate) individuals, 509 Talana (founder/genetic isolate) individuals, 15,044 East Asian ancestry individuals, 2,275 Malay ancestry individuals, 2,110 Indian ancestry individuals, 2,506 Asian ancestry individuals	NA	8p23.1	BC043573	PINX1, PINX1			ENSG00000254093, ENSG00000284764	NA	NA	rs2116093-C	rs2116093	0	2116093	intron_variant	0	0.4303	3e-08	7.52288		5.527	[NR] z score increase	Affymetrix, Illumina [~ 11000000] (imputed)	N	Eye Traits/Diseases
Fundus_image_traits	resnet18_PC2	rs11250078	8	10633159	rs10100265	2020-05-28	32231278	Hysi PG	2020-03-30	Nat Genet	www.ncbi.nlm.nih.gov/pubmed/32231278	Meta-analysis of 542,934 subjects of European ancestry identifies new genes and mechanisms predisposing to refractive error and myopia.	Refractive error	542,934 European ancestry individuals	NA	8p23.1	SGK223, CLDN23, MFHAS1, ERI1, PPP1R3B, TNKS, MSRA, PRSS55, RP1L1, SOX7, XKR6, MTMR9, FAM167A, BLK, GATA4, FDFT1, CTSB, DEFB136, DEFB135, DEFB134	PINX1, PINX1			ENSG00000254093, ENSG00000284764	NA	NA	rs10100265-?	rs10100265	0	10100265	intron_variant	0		1e-24	24		NA		Affymetrix, Illumina [NR] (imputed)	N	Eye Traits/Diseases
Fundus_image_traits	resnet18_PC2	rs11250078	8	10705360	rs6989160	2020-08-03	32352494	Han X	2020-04-30	JAMA Ophthalmol	www.ncbi.nlm.nih.gov/pubmed/32352494	Association of Myopia and Intraocular Pressure With Retinal Detachment in European Descent Participants of the UK Biobank Cohort: A Mendelian Randomization Study.	Spherical equivalent	95,827 European ancestry individuals	NA	8p23.1	NR	PINX1 - XKR6	ENSG00000284764	ENSG00000171044		7966	48195	rs6989160-A	rs6989160	0	6989160	intergenic_variant	1		4e-10	9.39794		0.07	[0.05-0.09] unit increase	NR [NR]	N	Eye Traits/Diseases
Fundus_image_traits	resnet18_PC2	rs12795125	11	88614856	rs633918	2020-05-13	31816047	Boutin TS	2019-12-09	Hum Mol Genet	www.ncbi.nlm.nih.gov/pubmed/31816047	Insights into the genetic basis of retinal detachment.	Retinal detachment	2,893 British ancestry cases, 360,233 British ancestry controls	NA	11q14.3	GRM5	GRM5			ENSG00000168959	NA	NA	rs633918-?	rs633918	0	633918	intron_variant	0	0.619145	5e-06	5.30103		1.13131	[1.07393689-1.19175396]	Affymetrix, Illumina [7701827] (imputed)	N	Eye Traits/Diseases
Fundus_image_traits	resnet18_PC2	rs12795125	11	88614856	rs633918	2020-05-13	31816047	Boutin TS	2019-12-09	Hum Mol Genet	www.ncbi.nlm.nih.gov/pubmed/31816047	Insights into the genetic basis of retinal detachment.	Retinal detachment or retinal break	3,977 British ancestry cases, 360,233 British ancestry controls	NA	11q14.3	GRM5	GRM5			ENSG00000168959	NA	NA	rs633918-A	rs633918	0	633918	intron_variant	0	0.619	2e-08	7.69897		1.14335	1.09241478-1.19666672	Affymetrix, Illumina [7701827] (imputed)	N	Eye Traits/Diseases
Fundus_image_traits	resnet18_PC2	11:88897677_ATATATATATATATATG_A	11	88891114	rs10830228	2013-04-19	23326517	Holliday EG	2013-01-11	PLoS One	www.ncbi.nlm.nih.gov/pubmed/23326517	Insights into the genetic architecture of early stage age-related macular degeneration: a genome-wide association study meta-analysis.	Age-related macular degeneration	3,772 European ancestry cases, 16,033 European ancestry controls	264 Asian ancestry cases, 3,926 Asian ancestry controls	11q14.3	TYR	GRM5 - TYR	ENSG00000168959	ENSG00000077498		91964	19929	rs10830228-A	rs10830228	0	10830228	intergenic_variant	1	0.42	9e-06	5.04576		1.12	[1.06-1.18]	Affymetrix, Illumina [~ 2500000] (imputed)	N	Eye Traits/Diseases
Fundus_image_traits	resnet18_PC2	rs5793399	11	89005253	rs1847134	2010-07-16	20585627	Eriksson N	2010-06-24	PLoS Genet	www.ncbi.nlm.nih.gov/pubmed/20585627	Web-based, participant-driven studies yield novel genetic associations for common traits.	Eye color	9,126 European ancestry individuals	NA	11q14.3	TYR	TYR			ENSG00000077498	NA	NA	rs1847134-A	rs1847134	0	1847134	intron_variant	0	0.68	1e-15	15	(green eyes)	1.58	[NR]	Illumina [535076]	N	Eye Traits/Diseases
Fundus_image_traits	resnet18_PC2	rs5793399	11	89011046	rs1393350	2008-06-16	17952075	Sulem P	2007-10-21	Nat Genet	www.ncbi.nlm.nih.gov/pubmed/17952075	Genetic determinants of hair, eye and skin pigmentation in Europeans.	Blue vs. green eyes	2,986 Icelandic ancestry individuals	3,932 European ancestry individuals	11q14.3	TYR	TYR			ENSG00000077498	NA	NA	rs1393350-A	rs1393350	0	1393350	intron_variant	0	0.23	3e-12	11.5229		1.52	[1.28-1.81]	Illumina [317511]	N	Eye Traits/Diseases
Fundus_image_traits	resnet18_PC2	rs5793399	11	89011046	rs1393350	2010-07-16	20585627	Eriksson N	2010-06-24	PLoS Genet	www.ncbi.nlm.nih.gov/pubmed/20585627	Web-based, participant-driven studies yield novel genetic associations for common traits.	Eye color	9,126 European ancestry individuals	NA	11q14.3	TYR	TYR			ENSG00000077498	NA	NA	rs1393350-A	rs1393350	0	1393350	intron_variant	0	0.27	3e-09	8.52288	(eye color)	0.28	[NR] unit decrease	Illumina [535076]	N	Eye Traits/Diseases
Fundus_image_traits	resnet18_PC2	rs5793399	11	89017961	rs1126809	2019-03-28	30664655	Adhikari K	2019-01-21	Nat Commun	www.ncbi.nlm.nih.gov/pubmed/30664655	A GWAS in Latin Americans highlights the convergent evolution of lighter skin pigmentation in Eurasia.	Eye color (brightness)	6,236 Latin American individuals	NA	11q14.3	TYR	TYR			ENSG00000077498	NA	NA	rs1126809-?	rs1126809	0	1126809	missense_variant	0	NR	5e-06	5.30103		NA		Illumina [8896142] (imputed)	N	Eye Traits/Diseases
Fundus_image_traits	resnet18_PC2	rs5793399	11	89017961	rs1126809	2020-01-21	31809533	Han X	2019-09-06	Hum Mol Genet	www.ncbi.nlm.nih.gov/pubmed/31809533	Genome-wide association analysis of 95‚Äö√Ñ√¢549 individuals identifies novel loci and genes influencing optic disc morphology.	Optic disc size	67,040 British ancestry individuals	28,509 European ancestry individuals	11q14.3	TYR	TYR			ENSG00000077498	NA	NA	rs1126809-A	rs1126809	0	1126809	missense_variant	0	0.3	8e-09	8.09691		0.01	unit decrease	Affymetrix [8928767] (imputed)	N	Eye Traits/Diseases
Fundus_image_traits	resnet18_PC2	rs5793399	11	89017961	rs1126809	2021-08-24	33692100	Simcoe M	2021-03-10	Sci Adv	www.ncbi.nlm.nih.gov/pubmed/33692100	Genome-wide association study in almost 195,000 individuals identifies 50 previously unidentified genetic loci for eye color.	Eye color	157,485 European ancestry individuals	35,501 European ancestry individuals, 959 Han Chinese ancestry individuals, 677 Indian ancestry individuals	11q14.3	TYR	TYR			ENSG00000077498	NA	NA	rs1126809-G	rs1126809	0	1126809	missense_variant	0	0.721	2e-255	254.699	(EA, discovery)	0.285	[0.27-0.3] unit increase	Illumina [11532091] (imputed)	N	Eye Traits/Diseases
Fundus_image_traits	resnet18_PC2	rs45509899	11	119217633	rs45509899	2020-08-03	32352494	Han X	2020-04-30	JAMA Ophthalmol	www.ncbi.nlm.nih.gov/pubmed/32352494	Association of Myopia and Intraocular Pressure With Retinal Detachment in European Descent Participants of the UK Biobank Cohort: A Mendelian Randomization Study.	Spherical equivalent	95,827 European ancestry individuals	NA	11q23.3	NR	MFRP - USP2	ENSG00000235718	ENSG00000036672		218	8292	rs45509899-T	rs45509899	0	45509899	intergenic_variant	1		4e-09	8.39794		0.14	[0.1-0.18] unit increase	NR [NR]	N	Eye Traits/Diseases
Fundus_image_traits	resnet18_PC2	rs5442	12	6954864	rs5442	2020-05-28	32231278	Hysi PG	2020-03-30	Nat Genet	www.ncbi.nlm.nih.gov/pubmed/32231278	Meta-analysis of 542,934 subjects of European ancestry identifies new genes and mechanisms predisposing to refractive error and myopia.	Refractive error	542,934 European ancestry individuals	NA	12p13.31	GNB3, TPI1, SPSB2, USP5, LRRC23, C12orf57, ATN1, PTPN6, PHB2, C1S, RBP5, CLSTN3, PEX5, ACSM4	CDCA3, GNB3			ENSG00000111665, ENSG00000111664	NA	NA	rs5442-?	rs5442	0	5442	missense_variant	0		3e-62	61.5229		NA		Affymetrix, Illumina [NR] (imputed)	N	Eye Traits/Diseases
Fundus_image_traits	resnet18_PC2	rs5442	12	6954864	rs5442	2020-05-13	31816047	Boutin TS	2019-12-09	Hum Mol Genet	www.ncbi.nlm.nih.gov/pubmed/31816047	Insights into the genetic basis of retinal detachment.	High myopia	2,737 British ancestry cases, 47,635 British ancestry controls	NA	12p13.31	GNB3	CDCA3, GNB3			ENSG00000111665, ENSG00000111664	NA	NA	rs5442-?	rs5442	0	5442	missense_variant	0	0.067	1e-08	8		1.31862	[1.18-1.47]	Affymetrix [NR] (imputed)	N	Eye Traits/Diseases
Fundus_image_traits	resnet18_PC2	rs5442	12	6954864	rs5442	2020-01-23	26567291	Jensen RA	2015-11-13	Circ Cardiovasc Genet	www.ncbi.nlm.nih.gov/pubmed/26567291	Novel Genetic Loci Associated With Retinal Microvascular Diameter.	Central retinal vein equivalent	14,740 European ancestry individuals, 5,113 Asian ancestry individuals, 3,345 African American individuals, 1,077 Hispanic individuals	5,472 European ancestry individuals	12p13.31	GNB3	CDCA3, GNB3			ENSG00000111665, ENSG00000111664	NA	NA	rs5442-A	rs5442	0	5442	missense_variant	0	NR	7e-10	9.1549		0.11	[0.071-0.149] unit decrease	Illumina [223566]	N	Eye Traits/Diseases
Fundus_image_traits	resnet18_PC2	rs5442	12	6954864	rs5442	2017-05-11	27182965	Pickrell JK	2016-05-16	Nat Genet	www.ncbi.nlm.nih.gov/pubmed/27182965	Detection and interpretation of shared genetic influences on 42 human traits.	Myopia	106,086 European ancestry cases, 85,757 European ancestry controls	NA	12p13.31	GNB3	CDCA3, GNB3			ENSG00000111665, ENSG00000111664	NA	NA	rs5442-?	rs5442	0	5442	missense_variant	0	NR	2e-14	13.699		1.11732	[1.09-1.15]	Illumina [13762925] (imputed)	N	Eye Traits/Diseases
Fundus_image_traits	resnet18_PC2	rs5442	12	6954864	rs5442	2020-08-03	32352494	Han X	2020-04-30	JAMA Ophthalmol	www.ncbi.nlm.nih.gov/pubmed/32352494	Association of Myopia and Intraocular Pressure With Retinal Detachment in European Descent Participants of the UK Biobank Cohort: A Mendelian Randomization Study.	Spherical equivalent	95,827 European ancestry individuals	NA	12p13.31	NR	CDCA3, GNB3			ENSG00000111665, ENSG00000111664	NA	NA	rs5442-G	rs5442	0	5442	missense_variant	0		8e-40	39.0969		0.29	[0.25-0.33] unit increase	NR [NR]	N	Eye Traits/Diseases
Fundus_image_traits	resnet18_PC2	rs5442	12	6954864	rs5442	2018-09-20	29808027	Tedja MS	2018-05-28	Nat Genet	www.ncbi.nlm.nih.gov/pubmed/29808027	Genome-wide association meta-analysis highlights light-induced signaling as a driver for refractive error.	Myopia (age of diagnosis)	104,293 European ancestry individuals	NA	12p13.31	NR	CDCA3, GNB3			ENSG00000111665, ENSG00000111664	NA	NA	rs5442-A	rs5442	0	5442	missense_variant	0	0.0662	9e-13	12.0458		0.0977	[0.071-0.125] unit decrease	Illumina [~ 10600000] (imputed)	N	Eye Traits/Diseases
Fundus_image_traits	resnet18_PC2	rs5442	12	6954864	rs5442	2018-09-20	29808027	Tedja MS	2018-05-28	Nat Genet	www.ncbi.nlm.nih.gov/pubmed/29808027	Genome-wide association meta-analysis highlights light-induced signaling as a driver for refractive error.	Spherical equivalent or myopia (age of diagnosis)	145,366 European ancestry individuals, 2,610 Erasmus Rucphen (founder/genetic isolate) individuals, 509 Talana (founder/genetic isolate) individuals, 15,044 East Asian ancestry individuals, 2,275 Malay ancestry individuals, 2,110 Indian ancestry individuals, 2,506 Asian ancestry individuals	NA	12p13.31	GNB3	CDCA3, GNB3			ENSG00000111665, ENSG00000111664	NA	NA	rs5442-A	rs5442	0	5442	missense_variant	0	0.0683	5e-15	14.301		7.815	[NR] z score decrease	Affymetrix, Illumina [~ 11000000] (imputed)	N	Eye Traits/Diseases
Fundus_image_traits	resnet18_PC2	rs5442	12	6954864	rs5442	2019-01-28	30535121	Gao XR	2018-12-07	Hum Mol Genet	www.ncbi.nlm.nih.gov/pubmed/30535121	Genome-wide association analyses identify 139 loci associated with macular thickness in the UK Biobank cohort.	Macular thickness	59,814 European ancestry individuals	8,609 European ancestry individuals	12p13.31	GNB3	CDCA3, GNB3			ENSG00000111665, ENSG00000111664	NA	NA	rs5442-?	rs5442	0	5442	missense_variant	0	NR	6e-26	25.2218		1.3657	[1.1-1.63] unit increase	Affymetrix [11100000] (imputed)	N	Eye Traits/Diseases
Fundus_image_traits	resnet18_PC2	rs5442	12	6954864	rs5442	2021-05-18	33979322	Currant H	2021-05-12	PLoS Genet	www.ncbi.nlm.nih.gov/pubmed/33979322	Genetic variation affects morphological retinal phenotypes extracted from UK Biobank optical coherence tomography images.	Retinal nerve fibre layer thickness or ganglion cell inner plexiform layer thickness (MTAG)	31,434 European ancestry individuals	NA	12p13.31	NR	CDCA3, GNB3			ENSG00000111665, ENSG00000111664	NA	NA	rs5442-A	rs5442	0	5442	missense_variant	0	0.07	2e-13	12.699		0.69	[0.51-0.87] unit decrease	Affymetrix [9231066] (imputed)	N	Eye Traits/Diseases
Fundus_image_traits	resnet18_PC2	rs5442	12	6954864	rs5442	2021-05-18	33979322	Currant H	2021-05-12	PLoS Genet	www.ncbi.nlm.nih.gov/pubmed/33979322	Genetic variation affects morphological retinal phenotypes extracted from UK Biobank optical coherence tomography images.	Ganglion cell inner plexiform layer (GCIPL) thickness	31,434 European ancestry individuals	NA	12p13.31	NR	CDCA3, GNB3			ENSG00000111665, ENSG00000111664	NA	NA	rs5442-A	rs5442	0	5442	missense_variant	0	0.07	2e-13	12.699		0.69	[0.51-0.87] unit decrease	Affymetrix [9231066] (imputed)	N	Eye Traits/Diseases
Fundus_image_traits	resnet18_PC2	rs5442	12	6997808	rs112947941	2019-02-15	30306274	Shah RL	2018-10-10	Hum Genet	www.ncbi.nlm.nih.gov/pubmed/30306274	Genome-wide association studies for corneal and refractive astigmatism in UK Biobank demonstrate a shared role for myopia susceptibility loci.	Corneal astigmatism	Up to 86,335 European ancestry individuals		12p13.31	DSTNP2	SPSB2, LRRC23			ENSG00000111671, ENSG00000010626	NA	NA	rs112947941-A	rs112947941	0	112947941	intron_variant	0	0.931	1e-06	6		0.028	[0.016-0.04] dioptres increase	NR [5901671] (imputed)	N	Eye Traits/Diseases
Fundus_image_traits	resnet18_PC2	rs3138144	12	56114769	rs3138144	2013-06-06	23396134	Verhoeven VJ	2013-02-10	Nat Genet	www.ncbi.nlm.nih.gov/pubmed/23396134	Genome-wide meta-analyses of multiancestry cohorts identify multiple new susceptibility loci for refractive error and myopia.	Refractive error	37,382 European ancestry individuals, 3,995 Chinese ancestry individuals, 2,273 Malay ancestry individuals, 2,108 Indian ancestry individuals	NA	12q13.2	RDH5	RDH5			ENSG00000135437	NA	NA	rs3138144-C	rs3138144	0	3138144	intron_variant	0	0.48	4e-12	11.3979		0.119	[0.086-0.152] unit increase	Affymetrix, Illumina [2500000] (imputed)	N	Eye Traits/Diseases
Fundus_image_traits	resnet18_PC2	rs3138144	12	56114769	rs3138144	2018-09-20	29808027	Tedja MS	2018-05-28	Nat Genet	www.ncbi.nlm.nih.gov/pubmed/29808027	Genome-wide association meta-analysis highlights light-induced signaling as a driver for refractive error.	Spherical equivalent	41,073 European ancestry individuals, 2,610 Erasmus Rucphen (founder/genetic isolate) individuals, 509 Talana (founder/genetic isolate) individuals, 15,044 East Asian ancestry individuals, 2,275 Malay ancestry individuals, 2,110 Indian ancestry individuals, 2,506 Asian ancestry individuals	NA	12q13.2	NR	RDH5			ENSG00000135437	NA	NA	rs3138144-C	rs3138144	0	3138144	intron_variant	0	0.4614	8e-14	13.0969		0.1165	[0.086-0.147] unit increase	Affymetrix, Illumina [~ 9300000] (imputed)	N	Eye Traits/Diseases
Fundus_image_traits	resnet18_PC2	rs3138144	12	56114769	rs3138144	2018-09-20	29808027	Tedja MS	2018-05-28	Nat Genet	www.ncbi.nlm.nih.gov/pubmed/29808027	Genome-wide association meta-analysis highlights light-induced signaling as a driver for refractive error.	Spherical equivalent	41,073 European ancestry individuals, 2,610 Erasmus Rucphen (founder/genetic isolate) individuals, 509 Talana (founder/genetic isolate) individuals, 15,044 East Asian ancestry individuals, 2,275 Malay ancestry individuals, 2,110 Indian ancestry individuals, 2,506 Asian ancestry individuals	NA	12q13.2	NR	RDH5			ENSG00000135437	NA	NA	rs3138144-C	rs3138144	0	3138144	intron_variant	0	0.4596	5e-12	11.301	(EA)	0.1141	[0.082-0.146] unit increase	Affymetrix, Illumina [~ 9300000] (imputed)	N	Eye Traits/Diseases
Fundus_image_traits	resnet18_PC2	rs3138142	12	56115585	rs3138142	2020-05-28	32231278	Hysi PG	2020-03-30	Nat Genet	www.ncbi.nlm.nih.gov/pubmed/32231278	Meta-analysis of 542,934 subjects of European ancestry identifies new genes and mechanisms predisposing to refractive error and myopia.	Refractive error	542,934 European ancestry individuals	NA	12q13.2	CBX5, COPZ1, NEUROD4, OR9K2, OR6C74, OR6C6, OR6C1, OR6C3, OR6C75, OR6C65, OR6C76, OR6C2, OR6C70, OR6C68, OR6C4, METTL7B, ITGA7, BLOC1S1, BLOC1S1-RDH5, CD63, GDF11, DNAJC14, ORMDL2, MMP19, WIBG, DGKA, PMEL, CDK2, RAB5B, SUOX, IKZF4, RPS26, ERBB3, PA2G4, ESYT1, SMARCC2, NABP2, SLC39A5, ANKRD52, COQ10A, CS, CNPY2, PAN2, IL23A, STAT2, TIMELESS, SDR9C7, RDH16, GPR182, STAT6, LRP1, R3HDM2, CTDSP2	RDH5			ENSG00000135437	NA	NA	rs3138142-?	rs3138142	0	3138142	synonymous_variant	0		6e-174	173.222		NA		Affymetrix, Illumina [NR] (imputed)	N	Eye Traits/Diseases
Fundus_image_traits	resnet18_PC2	rs3138142	12	56115585	rs3138142	2020-05-13	31816047	Boutin TS	2019-12-09	Hum Mol Genet	www.ncbi.nlm.nih.gov/pubmed/31816047	Insights into the genetic basis of retinal detachment.	High myopia	2,737 British ancestry cases, 47,635 British ancestry controls	NA	12q13.2	RDH5	RDH5			ENSG00000135437	NA	NA	rs3138142-C	rs3138142	0	3138142	synonymous_variant	0	0.752	7e-12	11.1549		1.25809	[1.181259-1.339921]	Affymetrix [NR] (imputed)	N	Eye Traits/Diseases
Fundus_image_traits	resnet18_PC2	rs3138142	12	56115585	rs3138142	2016-12-13	27020472	Fan Q	2016-03-29	Nat Commun	www.ncbi.nlm.nih.gov/pubmed/27020472	Meta-analysis of gene-environment-wide association scans accounting for education level identifies additional loci for refractive error.	Spherical equivalent (joint analysis main effects and education interaction)	2,604 Erasmus Rucphen population isolate individuals, 456 Sardinian population isolate individuals, 36,976 European ancestry individuals, 5,971 East Asian ancestry individuals, 2,256 Malay ancestry individuals, 2,088 Indian ancestry individuals	NA	12q13.2	RDH5	RDH5			ENSG00000135437	NA	NA	rs3138142-T	rs3138142	0	3138142	synonymous_variant	0	0.2	1e-08	8		NA		Affymetrix, Illumina [up to 7331415] (imputed)	N	Eye Traits/Diseases
Fundus_image_traits	resnet18_PC2	rs3138142	12	56115585	rs3138142	2016-12-13	27020472	Fan Q	2016-03-29	Nat Commun	www.ncbi.nlm.nih.gov/pubmed/27020472	Meta-analysis of gene-environment-wide association scans accounting for education level identifies additional loci for refractive error.	Spherical equivalent (joint analysis main effects and education interaction)	2,604 Erasmus Rucphen population isolate individuals, 456 Sardinian population isolate individuals, 36,976 European ancestry individuals, 5,971 East Asian ancestry individuals, 2,256 Malay ancestry individuals, 2,088 Indian ancestry individuals	NA	12q13.2	RDH5	RDH5			ENSG00000135437	NA	NA	rs3138142-T	rs3138142	0	3138142	synonymous_variant	0	0.2	4e-08	7.39794	(European ancestry)	NA		Affymetrix, Illumina [up to 7331415] (imputed)	N	Eye Traits/Diseases
Fundus_image_traits	resnet18_PC2	rs3138142	12	56115585	rs3138142	2020-08-03	32352494	Han X	2020-04-30	JAMA Ophthalmol	www.ncbi.nlm.nih.gov/pubmed/32352494	Association of Myopia and Intraocular Pressure With Retinal Detachment in European Descent Participants of the UK Biobank Cohort: A Mendelian Randomization Study.	Spherical equivalent	95,827 European ancestry individuals	NA	12q13.2	NR	RDH5			ENSG00000135437	NA	NA	rs3138142-T	rs3138142	0	3138142	synonymous_variant	0		2e-57	56.699		0.21	[0.19-0.23] unit increase	NR [NR]	N	Eye Traits/Diseases
Fundus_image_traits	resnet18_PC2	rs3138142	12	56115585	rs3138142	2019-01-28	30535121	Gao XR	2018-12-07	Hum Mol Genet	www.ncbi.nlm.nih.gov/pubmed/30535121	Genome-wide association analyses identify 139 loci associated with macular thickness in the UK Biobank cohort.	Macular thickness	59,814 European ancestry individuals	8,609 European ancestry individuals	12q13.2	RDH5	RDH5			ENSG00000135437	NA	NA	rs3138142-?	rs3138142	0	3138142	synonymous_variant	0	NR	9e-105	104.046		1.693	[1.54-1.85] unit decrease	Affymetrix [11100000] (imputed)	N	Eye Traits/Diseases
Fundus_image_traits	resnet18_PC2	rs3138142	12	56115778	rs3138141	2016-10-10	26691988	Fritsche LG	2015-12-21	Nat Genet	www.ncbi.nlm.nih.gov/pubmed/26691988	A large genome-wide association study of age-related macular degeneration highlights contributions of rare and common variants.	Advanced age-related macular degeneration	16,144 European ancestry cases, 17,832 European ancestry controls	473 Asian ancestry cases, 1,099 Asian ancestry controls, 52 African ancestry cases, 361 African ancestry cases, 254 other non-European ancestry cases, 694 other non-European ancestry controls	12q13.2	RDH5, CD63, MMP19	RDH5			ENSG00000135437	NA	NA	rs3138141-?	rs3138141	0	3138141	3_prime_UTR_variant	0	NR	4e-09	8.39794	(EA)	1.16		Illumina [12023830] (imputed)	N	Eye Traits/Diseases
Fundus_image_traits	resnet18_PC2	rs3138142	12	56115778	rs3138141	2017-05-11	27182965	Pickrell JK	2016-05-16	Nat Genet	www.ncbi.nlm.nih.gov/pubmed/27182965	Detection and interpretation of shared genetic influences on 42 human traits.	Myopia	106,086 European ancestry cases, 85,757 European ancestry controls	NA	12q13.2	RDH5	RDH5			ENSG00000135437	NA	NA	rs3138141-?	rs3138141	0	3138141	3_prime_UTR_variant	0	NR	2e-51	50.699		1.146	[1.126-1.167]	Illumina [13762925] (imputed)	N	Eye Traits/Diseases
Fundus_image_traits	resnet18_PC2	rs3138142	12	56115778	rs3138141	2018-09-20	29808027	Tedja MS	2018-05-28	Nat Genet	www.ncbi.nlm.nih.gov/pubmed/29808027	Genome-wide association meta-analysis highlights light-induced signaling as a driver for refractive error.	Myopia (age of diagnosis)	104,293 European ancestry individuals	NA	12q13.2	NR	RDH5			ENSG00000135437	NA	NA	rs3138141-A	rs3138141	0	3138141	3_prime_UTR_variant	0	0.2244	4e-42	41.3979		0.1201	[0.1-0.14] unit increase	Illumina [~ 10600000] (imputed)	N	Eye Traits/Diseases
Fundus_image_traits	resnet18_PC2	rs3138142	12	56115778	rs3138141	2018-09-20	29808027	Tedja MS	2018-05-28	Nat Genet	www.ncbi.nlm.nih.gov/pubmed/29808027	Genome-wide association meta-analysis highlights light-induced signaling as a driver for refractive error.	Spherical equivalent or myopia (age of diagnosis)	145,366 European ancestry individuals, 2,610 Erasmus Rucphen (founder/genetic isolate) individuals, 509 Talana (founder/genetic isolate) individuals, 15,044 East Asian ancestry individuals, 2,275 Malay ancestry individuals, 2,110 Indian ancestry individuals, 2,506 Asian ancestry individuals	NA	12q13.2	BLOC1S1-RDH5, RDH5	RDH5			ENSG00000135437	NA	NA	rs3138141-A	rs3138141	0	3138141	3_prime_UTR_variant	0	0.214	2e-43	42.699		13.803	[NR] z score increase	Affymetrix, Illumina [~ 11000000] (imputed)	N	Eye Traits/Diseases
Fundus_image_traits	resnet18_PC2	rs7176632	15	28211758	rs4778218	2021-08-24	33692100	Simcoe M	2021-03-10	Sci Adv	www.ncbi.nlm.nih.gov/pubmed/33692100	Genome-wide association study in almost 195,000 individuals identifies 50 previously unidentified genetic loci for eye color.	Eye color	157,485 European ancestry individuals	35,501 European ancestry individuals, 959 Han Chinese ancestry individuals, 677 Indian ancestry individuals	15q13.1	HERC2	OCA2, OCA2			ENSG00000277361, ENSG00000104044	NA	NA	rs4778218-G	rs4778218	0	4778218	intron_variant	0	0.834	0	330	(EA, discovery)	2.605	[2.59-2.62] unit decrease	Illumina [11532091] (imputed)	N	Eye Traits/Diseases
Fundus_image_traits	resnet18_PC2	rs1800407	15	28230318	rs1800407	2020-05-13	31816047	Boutin TS	2019-12-09	Hum Mol Genet	www.ncbi.nlm.nih.gov/pubmed/31816047	Insights into the genetic basis of retinal detachment.	Cataracts (operation)	21,679 British ancestry cases, 387,283 British ancestry controls	NA	15q13.1	OCA2	OCA2, OCA2			ENSG00000277361, ENSG00000104044	NA	NA	rs1800407-?	rs1800407	0	1800407	missense_variant	0	0.086	1e-10	10		1.11362	[1.08-1.15]	Affymetrix [NR] (imputed)	N	Eye Traits/Diseases
Fundus_image_traits	resnet18_PC2	rs1800407	15	28230318	rs1800407	2020-01-23	26567291	Jensen RA	2015-11-13	Circ Cardiovasc Genet	www.ncbi.nlm.nih.gov/pubmed/26567291	Novel Genetic Loci Associated With Retinal Microvascular Diameter.	Central retinal vein equivalent	14,740 European ancestry individuals, 5,113 Asian ancestry individuals, 3,345 African American individuals, 1,077 Hispanic individuals	5,472 European ancestry individuals	15q13.1	OCA2	OCA2, OCA2			ENSG00000277361, ENSG00000104044	NA	NA	rs1800407-T	rs1800407	0	1800407	missense_variant	0	NR	3e-08	7.52288		0.11	[0.071-0.149] unit decrease	Illumina [223566]	N	Eye Traits/Diseases
Fundus_image_traits	resnet18_PC2	rs1800407	15	28230318	rs1800407	2020-01-23	26567291	Jensen RA	2015-11-13	Circ Cardiovasc Genet	www.ncbi.nlm.nih.gov/pubmed/26567291	Novel Genetic Loci Associated With Retinal Microvascular Diameter.	Central retinal arteriolar equivalent	14,740 European ancestry individuals, 5,113 Asian ancestry individuals, 3,345 African American individuals, 1,077 Hispanic individuals	5,472 European ancestry individuals	15q13.1	OCA2	OCA2, OCA2			ENSG00000277361, ENSG00000104044	NA	NA	rs1800407-T	rs1800407	0	1800407	missense_variant	0	NR	7e-12	11.1549		0.14	[0.1-0.18] unit decrease	Illumina [240931]	N	Eye Traits/Diseases
Fundus_image_traits	resnet18_PC2	rs1800407	15	28230318	rs1800407	2019-03-28	30664655	Adhikari K	2019-01-21	Nat Commun	www.ncbi.nlm.nih.gov/pubmed/30664655	A GWAS in Latin Americans highlights the convergent evolution of lighter skin pigmentation in Eurasia.	Eye color	6,236 Latin American individuals	NA	15q13.1	OCA2	OCA2, OCA2			ENSG00000277361, ENSG00000104044	NA	NA	rs1800407-?	rs1800407	0	1800407	missense_variant	0	NR	6e-17	16.2218	(conditional on rs16891982, rs12203592, rs10809826, rs1800404, rs12913832 and rs1426654)	NA		Illumina [8896142] (imputed)	N	Eye Traits/Diseases
Fundus_image_traits	resnet18_PC2	rs1800407	15	28230318	rs1800407	2019-03-28	30664655	Adhikari K	2019-01-21	Nat Commun	www.ncbi.nlm.nih.gov/pubmed/30664655	A GWAS in Latin Americans highlights the convergent evolution of lighter skin pigmentation in Eurasia.	Eye color (saturation)	6,236 Latin American individuals	NA	15q13.1	OCA2	OCA2, OCA2			ENSG00000277361, ENSG00000104044	NA	NA	rs1800407-?	rs1800407	0	1800407	missense_variant	0	NR	1e-07	7		NA		Illumina [8896142] (imputed)	N	Eye Traits/Diseases
Fundus_image_traits	resnet18_PC2	rs1800407	15	28230318	rs1800407	2019-03-28	30664655	Adhikari K	2019-01-21	Nat Commun	www.ncbi.nlm.nih.gov/pubmed/30664655	A GWAS in Latin Americans highlights the convergent evolution of lighter skin pigmentation in Eurasia.	Eye color (brightness)	6,236 Latin American individuals	NA	15q13.1	OCA2	OCA2, OCA2			ENSG00000277361, ENSG00000104044	NA	NA	rs1800407-?	rs1800407	0	1800407	missense_variant	0	NR	1e-19	19	(conditional on rs16891982, rs12203592, rs10809826, rs1800404, rs12913832 and rs1426654)	NA		Illumina [8896142] (imputed)	N	Eye Traits/Diseases
Fundus_image_traits	resnet18_PC2	rs1800407	15	28230318	rs1800407	2019-03-28	30664655	Adhikari K	2019-01-21	Nat Commun	www.ncbi.nlm.nih.gov/pubmed/30664655	A GWAS in Latin Americans highlights the convergent evolution of lighter skin pigmentation in Eurasia.	Eye color (hue)	6,236 Latin American individuals	NA	15q13.1	OCA2	OCA2, OCA2			ENSG00000277361, ENSG00000104044	NA	NA	rs1800407-?	rs1800407	0	1800407	missense_variant	0	NR	5e-06	5.30103		NA		Illumina [8896142] (imputed)	N	Eye Traits/Diseases
Fundus_image_traits	resnet18_PC2	rs1800407	15	28230318	rs1800407	2019-01-28	30535121	Gao XR	2018-12-07	Hum Mol Genet	www.ncbi.nlm.nih.gov/pubmed/30535121	Genome-wide association analyses identify 139 loci associated with macular thickness in the UK Biobank cohort.	Macular thickness	59,814 European ancestry individuals	8,609 European ancestry individuals	15q13.1	OCA2	OCA2, OCA2			ENSG00000277361, ENSG00000104044	NA	NA	rs1800407-?	rs1800407	0	1800407	missense_variant	0	NR	4e-21	20.3979		1.1367	[0.9-1.38] unit increase	Affymetrix [11100000] (imputed)	N	Eye Traits/Diseases
Fundus_image_traits	resnet18_PC2	rs1800407	15	28230318	rs1800407	2021-05-18	33979322	Currant H	2021-05-12	PLoS Genet	www.ncbi.nlm.nih.gov/pubmed/33979322	Genetic variation affects morphological retinal phenotypes extracted from UK Biobank optical coherence tomography images.	Retinal nerve fibre layer thickness or ganglion cell inner plexiform layer thickness (MTAG)	31,434 European ancestry individuals	NA	15q13.1	NR	OCA2, OCA2			ENSG00000277361, ENSG00000104044	NA	NA	rs1800407-T	rs1800407	0	1800407	missense_variant	0	0.08	3e-12	11.5229		0.6	[0.42-0.78] unit decrease	Affymetrix [9231066] (imputed)	N	Eye Traits/Diseases
Fundus_image_traits	resnet18_PC2	rs1800407	15	28230318	rs1800407	2021-05-18	33979322	Currant H	2021-05-12	PLoS Genet	www.ncbi.nlm.nih.gov/pubmed/33979322	Genetic variation affects morphological retinal phenotypes extracted from UK Biobank optical coherence tomography images.	Retinal nerve fibre layer (RNFL) thickness	31,434 European ancestry individuals	NA	15q13.1	NR	OCA2, OCA2			ENSG00000277361, ENSG00000104044	NA	NA	rs1800407-T	rs1800407	0	1800407	missense_variant	0	0.08	4e-08	7.39794		0.36	[0.22-0.5] unit decrease	Affymetrix [9231066] (imputed)	N	Eye Traits/Diseases
Fundus_image_traits	resnet18_PC2	rs1800407	15	28230318	rs1800407	2021-05-18	33979322	Currant H	2021-05-12	PLoS Genet	www.ncbi.nlm.nih.gov/pubmed/33979322	Genetic variation affects morphological retinal phenotypes extracted from UK Biobank optical coherence tomography images.	Ganglion cell inner plexiform layer (GCIPL) thickness	31,434 European ancestry individuals	NA	15q13.1	NR	OCA2, OCA2			ENSG00000277361, ENSG00000104044	NA	NA	rs1800407-T	rs1800407	0	1800407	missense_variant	0	0.08	3e-12	11.5229		0.6	[0.42-0.78] unit decrease	Affymetrix [9231066] (imputed)	N	Eye Traits/Diseases
Fundus_image_traits	resnet18_PC2	rs1800407	15	28230318	rs1800407	2021-07-07	34127677	Choquet H	2021-06-14	Nat Commun	www.ncbi.nlm.nih.gov/pubmed/34127677	A large multiethnic GWAS meta-analysis of cataract identifies new risk loci and sex-specific effects.	Cataracts	38,996 female cases, 283,185 female controls, 28,848 male cases, 234,414 male controls	211,030 female cases, 1,623,785 female controls, 136,179 male cases, 1,263,461 male controls	15q13.1	OCA2	OCA2, OCA2			ENSG00000277361, ENSG00000104044	NA	NA	rs1800407-T	rs1800407	0	1800407	missense_variant	0	NR	4e-10	9.39794	(female)	1.058	[1.04-1.08]	Affymetrix [9869154] (imputed)	N	Eye Traits/Diseases
Fundus_image_traits	resnet18_PC2	rs7176632	15	28231357	rs1037208	2021-08-24	33692100	Simcoe M	2021-03-10	Sci Adv	www.ncbi.nlm.nih.gov/pubmed/33692100	Genome-wide association study in almost 195,000 individuals identifies 50 previously unidentified genetic loci for eye color.	Eye color	157,485 European ancestry individuals	35,501 European ancestry individuals, 959 Han Chinese ancestry individuals, 677 Indian ancestry individuals	15q13.1	OCA2	OCA2, OCA2			ENSG00000277361, ENSG00000104044	NA	NA	rs1037208-T	rs1037208	0	1037208	intron_variant	0	NR	0	330	(discovery)	5.12	NR unit decrease	Illumina [11532091] (imputed)	N	Eye Traits/Diseases
Fundus_image_traits	resnet18_PC2	rs4932629	15	28437061	rs72714143	2021-07-07	34127677	Choquet H	2021-06-14	Nat Commun	www.ncbi.nlm.nih.gov/pubmed/34127677	A large multiethnic GWAS meta-analysis of cataract identifies new risk loci and sex-specific effects.	Cataracts	28,092 non-Hispanic White ancestry cases, 50,487 non-Hispanic White ancestry controls, 31,852 European ancestry cases, 428,084 European ancestry controls	NA	15q13.1	NR	HERC2, HERC2			ENSG00000276802, ENSG00000128731	NA	NA	rs72714143-G	rs72714143	0	72714143	intron_variant	0	NR	2e-15	14.699		1.1027		Affymetrix [9869154] (imputed)	N	Eye Traits/Diseases
Fundus_image_traits	resnet18_PC2	rs4932629	15	28437061	rs72714143	2021-07-07	34127677	Choquet H	2021-06-14	Nat Commun	www.ncbi.nlm.nih.gov/pubmed/34127677	A large multiethnic GWAS meta-analysis of cataract identifies new risk loci and sex-specific effects.	Cataracts	38,996 female cases, 283,185 female controls, 28,848 male cases, 234,414 male controls	211,030 female cases, 1,623,785 female controls, 136,179 male cases, 1,263,461 male controls	15q13.1	OCA2	HERC2, HERC2			ENSG00000276802, ENSG00000128731	NA	NA	rs72714143-G	rs72714143	0	72714143	intron_variant	0	NR	3e-06	5.52288	(male)	1.0502	[1.03-1.07]	Affymetrix [9869154] (imputed)	N	Eye Traits/Diseases
Fundus_image_traits	resnet18_PC2	rs493085	15	34984883	rs1370156	2015-07-07	25233373	Simpson CL	2014-09-18	PLoS One	www.ncbi.nlm.nih.gov/pubmed/25233373	Genome-wide meta-analysis of myopia and hyperopia provides evidence for replication of 11 loci.	Myopia	3,923 European ancestry cases, 11,696 European ancestry controls	1,410 European ancestry cases, 2,921 cases, 3,171 European ancestry controls, 998 controls	15q14	GJD2	LINC02252 - GJD2	ENSG00000261304	ENSG00000159248		21587	58350	rs1370156-?	rs1370156	0	1370156	intergenic_variant	1		2e-07	6.69897		NA		Affymetrix, Illumina [up to 3397980] (imputed)	N	Eye Traits/Diseases
Fundus_image_traits	resnet18_PC2	rs510747	15	34989626	rs11073058	2014-02-25	24144296	Cheng CY	2013-08-08	Am J Hum Genet	www.ncbi.nlm.nih.gov/pubmed/24144296	Nine loci for ocular axial length identified through genome-wide association studies, including shared loci with refractive error.	Axial length	12,531 European ancestry individuals	8,216 Asian ancestry individuals	15q14	GJD2, ACTC1	LINC02252 - GJD2	ENSG00000261304	ENSG00000159248		26330	53607	rs11073058-T	rs11073058	0	11073058	regulatory_region_variant	1	0.4532	4e-11	10.3979		0.0661	[0.047-0.086] unit increase	Illumina [2500000] (imputed)	N	Eye Traits/Diseases
Fundus_image_traits	resnet18_PC2	rs510747	15	34989626	rs11073058	2015-11-13	25823570	Miyake M	2015-03-31	Nat Commun	www.ncbi.nlm.nih.gov/pubmed/25823570	Identification of myopia-associated WNT7B polymorphisms provides insights into the mechanism underlying the development of myopia.	Axial length	Up to 3,248 Japanese ancestry individuals	3,460 Japanese ancestry individuals	15q14	GJD2	LINC02252 - GJD2	ENSG00000261304	ENSG00000159248		26330	53607	rs11073058-T	rs11073058	0	11073058	regulatory_region_variant	1	0.473	2e-08	7.69897		0.09	[0.031-0.149] unit increase	Illumina [1773334] (imputed)	N	Eye Traits/Diseases
Fundus_image_traits	resnet18_PC2	rs510747	15	34989851	rs11073060	2015-07-07	25233373	Simpson CL	2014-09-18	PLoS One	www.ncbi.nlm.nih.gov/pubmed/25233373	Genome-wide meta-analysis of myopia and hyperopia provides evidence for replication of 11 loci.	Hyperopia	7,068 European ancestry cases, 6,844 European ancestry controls	1,554 European ancestry cases, 892 cases, 1,654 European ancestry controls, 2,921 controls	15q14	GJD2	LINC02252 - GJD2	ENSG00000261304	ENSG00000159248		26555	53382	rs11073060-?	rs11073060	0	11073060	regulatory_region_variant	1		9e-11	10.0458		NA		Affymetrix, Illumina [up to 3397980] (imputed)	N	Eye Traits/Diseases
Fundus_image_traits	resnet18_PC2	rs634990	15	35001442	rs589135	2021-01-27	32428537	Meguro A	2020-05-16	Ophthalmology	www.ncbi.nlm.nih.gov/pubmed/32428537	Genome-wide association study in Asians identifies novel loci for high myopia and highlights a nervous system role in its pathogenesis.	High myopia	1,632 Japanese ancestry cases, 1,586 Japanese ancestry controls	800 East Asian ancestry cases, 81 Singaporean ancestry cases, 5,169 East Asian ancestry controls, 4,777 Singaporean ancestry controls	15q14	GJD2	LINC02252 - GJD2	ENSG00000261304	ENSG00000159248		38146	41791	rs589135-G	rs589135	0	589135	regulatory_region_variant	1	0.418	1e-11	11		1.29	NR	Affymetrix, Illumina [4996193] (imputed)	N	Eye Traits/Diseases
Fundus_image_traits	resnet18_PC2	rs634990	15	35005886	rs524952	2013-06-06	23396134	Verhoeven VJ	2013-02-10	Nat Genet	www.ncbi.nlm.nih.gov/pubmed/23396134	Genome-wide meta-analyses of multiancestry cohorts identify multiple new susceptibility loci for refractive error and myopia.	Refractive error	37,382 European ancestry individuals, 3,995 Chinese ancestry individuals, 2,273 Malay ancestry individuals, 2,108 Indian ancestry individuals	NA	15q14	GJD2	LINC02252 - GJD2	ENSG00000261304	ENSG00000159248		42590	37347	rs524952-A	rs524952	0	524952	intergenic_variant	1	0.48	1e-15	15		0.158	[0.12-0.2] unit decrease	Affymetrix, Illumina [2500000] (imputed)	N	Eye Traits/Diseases
Fundus_image_traits	resnet18_PC2	rs634990	15	35005886	rs524952	2020-05-28	32231278	Hysi PG	2020-03-30	Nat Genet	www.ncbi.nlm.nih.gov/pubmed/32231278	Meta-analysis of 542,934 subjects of European ancestry identifies new genes and mechanisms predisposing to refractive error and myopia.	Refractive error	542,934 European ancestry individuals	NA	15q14	GOLGA8B, GJD2, ACTC1, ZNF770	LINC02252 - GJD2	ENSG00000261304	ENSG00000159248		42590	37347	rs524952-?	rs524952	0	524952	intergenic_variant	1		2e-245	244.699		NA		Affymetrix, Illumina [NR] (imputed)	N	Eye Traits/Diseases
Fundus_image_traits	resnet18_PC2	rs634990	15	35005886	rs524952	2020-05-13	31816047	Boutin TS	2019-12-09	Hum Mol Genet	www.ncbi.nlm.nih.gov/pubmed/31816047	Insights into the genetic basis of retinal detachment.	High myopia	2,737 British ancestry cases, 47,635 British ancestry controls	NA	15q14	GOLGA8B, GJD2	LINC02252 - GJD2	ENSG00000261304	ENSG00000159248		42590	37347	rs524952-?	rs524952	0	524952	intergenic_variant	1	0.483	1e-24	24		1.32753	[1.26-1.4]	Affymetrix [NR] (imputed)	N	Eye Traits/Diseases
Fundus_image_traits	resnet18_PC2	rs634990	15	35005886	rs524952	2016-12-13	27020472	Fan Q	2016-03-29	Nat Commun	www.ncbi.nlm.nih.gov/pubmed/27020472	Meta-analysis of gene-environment-wide association scans accounting for education level identifies additional loci for refractive error.	Spherical equivalent (joint analysis main effects and education interaction)	2,604 Erasmus Rucphen population isolate individuals, 456 Sardinian population isolate individuals, 36,976 European ancestry individuals, 5,971 East Asian ancestry individuals, 2,256 Malay ancestry individuals, 2,088 Indian ancestry individuals	NA	15q14	GJD2	LINC02252 - GJD2	ENSG00000261304	ENSG00000159248		42590	37347	rs524952-A	rs524952	0	524952	intergenic_variant	1	0.47	2e-23	22.699	(European ancestry)	NA		Affymetrix, Illumina [up to 7331415] (imputed)	N	Eye Traits/Diseases
Fundus_image_traits	resnet18_PC2	rs634990	15	35005886	rs524952	2016-12-13	27020472	Fan Q	2016-03-29	Nat Commun	www.ncbi.nlm.nih.gov/pubmed/27020472	Meta-analysis of gene-environment-wide association scans accounting for education level identifies additional loci for refractive error.	Spherical equivalent (joint analysis main effects and education interaction)	2,604 Erasmus Rucphen population isolate individuals, 456 Sardinian population isolate individuals, 36,976 European ancestry individuals, 5,971 East Asian ancestry individuals, 2,256 Malay ancestry individuals, 2,088 Indian ancestry individuals	NA	15q14	GJD2	LINC02252 - GJD2	ENSG00000261304	ENSG00000159248		42590	37347	rs524952-A	rs524952	0	524952	intergenic_variant	1	0.46	1e-25	25		NA		Affymetrix, Illumina [up to 7331415] (imputed)	N	Eye Traits/Diseases
Fundus_image_traits	resnet18_PC2	rs634990	15	35005886	rs524952	2017-05-11	27182965	Pickrell JK	2016-05-16	Nat Genet	www.ncbi.nlm.nih.gov/pubmed/27182965	Detection and interpretation of shared genetic influences on 42 human traits.	Myopia	106,086 European ancestry cases, 85,757 European ancestry controls	NA	15q14	GOLGA8B, GJD2	LINC02252 - GJD2	ENSG00000261304	ENSG00000159248		42590	37347	rs524952-?	rs524952	0	524952	intergenic_variant	1	NR	4e-62	61.3979		1.12867	[1.11-1.14]	Illumina [13762925] (imputed)	N	Eye Traits/Diseases
Fundus_image_traits	resnet18_PC2	rs634990	15	35005886	rs524952	2020-08-03	32352494	Han X	2020-04-30	JAMA Ophthalmol	www.ncbi.nlm.nih.gov/pubmed/32352494	Association of Myopia and Intraocular Pressure With Retinal Detachment in European Descent Participants of the UK Biobank Cohort: A Mendelian Randomization Study.	Spherical equivalent	95,827 European ancestry individuals	NA	15q14	NR	LINC02252 - GJD2	ENSG00000261304	ENSG00000159248		42590	37347	rs524952-T	rs524952	0	524952	intergenic_variant	1		1e-104	104		0.24	[0.22-0.26] unit increase	NR [NR]	N	Eye Traits/Diseases
Fundus_image_traits	resnet18_PC2	rs634990	15	35005886	rs524952	2018-09-20	29808027	Tedja MS	2018-05-28	Nat Genet	www.ncbi.nlm.nih.gov/pubmed/29808027	Genome-wide association meta-analysis highlights light-induced signaling as a driver for refractive error.	Myopia (age of diagnosis)	104,293 European ancestry individuals	NA	15q14	NR	LINC02252 - GJD2	ENSG00000261304	ENSG00000159248		42590	37347	rs524952-A	rs524952	0	524952	intergenic_variant	1	0.4719	5e-45	44.301		0.099	[0.085-0.113] unit decrease	Illumina [~ 10600000] (imputed)	N	Eye Traits/Diseases
Fundus_image_traits	resnet18_PC2	rs634990	15	35005886	rs524952	2018-09-20	29808027	Tedja MS	2018-05-28	Nat Genet	www.ncbi.nlm.nih.gov/pubmed/29808027	Genome-wide association meta-analysis highlights light-induced signaling as a driver for refractive error.	Spherical equivalent or myopia (age of diagnosis)	145,366 European ancestry individuals, 2,610 Erasmus Rucphen (founder/genetic isolate) individuals, 509 Talana (founder/genetic isolate) individuals, 15,044 East Asian ancestry individuals, 2,275 Malay ancestry individuals, 2,110 Indian ancestry individuals, 2,506 Asian ancestry individuals	NA	15q14	GOLGA8B, GJD2	LINC02252 - GJD2	ENSG00000261304	ENSG00000159248		42590	37347	rs524952-A	rs524952	0	524952	intergenic_variant	1	0.4748	2e-65	64.699		17.075	[NR] z score decrease	Affymetrix, Illumina [~ 11000000] (imputed)	N	Eye Traits/Diseases
Fundus_image_traits	resnet18_PC2	rs634990	15	35005886	rs524952	2018-09-20	29808027	Tedja MS	2018-05-28	Nat Genet	www.ncbi.nlm.nih.gov/pubmed/29808027	Genome-wide association meta-analysis highlights light-induced signaling as a driver for refractive error.	Spherical equivalent	41,073 European ancestry individuals, 2,610 Erasmus Rucphen (founder/genetic isolate) individuals, 509 Talana (founder/genetic isolate) individuals, 15,044 East Asian ancestry individuals, 2,275 Malay ancestry individuals, 2,110 Indian ancestry individuals, 2,506 Asian ancestry individuals	NA	15q14	NR	LINC02252 - GJD2	ENSG00000261304	ENSG00000159248		42590	37347	rs524952-A	rs524952	0	524952	intergenic_variant	1	0.4702	2e-27	26.699	(EA)	0.1611	[0.13-0.19] unit decrease	Affymetrix, Illumina [~ 9300000] (imputed)	N	Eye Traits/Diseases
Fundus_image_traits	resnet18_PC2	rs634990	15	35006073	rs634990	2010-10-05	20835239	Solouki AM	2010-09-12	Nat Genet	www.ncbi.nlm.nih.gov/pubmed/20835239	A genome-wide association study identifies a susceptibility locus for refractive errors and myopia at 15q14.	Refractive error	5,328 European ancestry individuals	10,280 European ancestry individuals	15q14	GJD2, GOLGA8B, ACTC1	LINC02252 - GJD2	ENSG00000261304	ENSG00000159248		42777	37160	rs634990-C	rs634990	0	634990	intergenic_variant	1	0.47	2e-14	13.699		0.23	[0.228-0.232] diopter increase	Illumina [~ 2500000] (imputed)	N	Eye Traits/Diseases
Fundus_image_traits	resnet18_PC2	rs634990	15	35009676	rs670352	2018-09-20	29808027	Tedja MS	2018-05-28	Nat Genet	www.ncbi.nlm.nih.gov/pubmed/29808027	Genome-wide association meta-analysis highlights light-induced signaling as a driver for refractive error.	Spherical equivalent	41,073 European ancestry individuals, 2,610 Erasmus Rucphen (founder/genetic isolate) individuals, 509 Talana (founder/genetic isolate) individuals, 15,044 East Asian ancestry individuals, 2,275 Malay ancestry individuals, 2,110 Indian ancestry individuals, 2,506 Asian ancestry individuals	NA	15q14	NR	LINC02252 - GJD2	ENSG00000261304	ENSG00000159248		46380	33557	rs670352-A	rs670352	0	670352	intergenic_variant	1	0.4376	3e-28	27.5229		0.1468	[0.12-0.17] unit decrease	Affymetrix, Illumina [~ 9300000] (imputed)	N	Eye Traits/Diseases
Fundus_image_traits	resnet18_PC2	rs755362	15	79372875	rs4778879	2013-06-06	23396134	Verhoeven VJ	2013-02-10	Nat Genet	www.ncbi.nlm.nih.gov/pubmed/23396134	Genome-wide meta-analyses of multiancestry cohorts identify multiple new susceptibility loci for refractive error and myopia.	Refractive error	37,382 European ancestry individuals, 3,995 Chinese ancestry individuals, 2,273 Malay ancestry individuals, 2,108 Indian ancestry individuals	NA	15q25.1	RASGRF1	RASGRF1			ENSG00000058335	NA	NA	rs4778879-G	rs4778879	0	4778879	intron_variant	0	0.44	4e-11	10.3979		0.102	[0.073-0.131] unit decrease	Affymetrix, Illumina [2500000] (imputed)	N	Eye Traits/Diseases
Fundus_image_traits	resnet18_PC2	rs755362	15	79375347	rs6495367	2016-12-13	27020472	Fan Q	2016-03-29	Nat Commun	www.ncbi.nlm.nih.gov/pubmed/27020472	Meta-analysis of gene-environment-wide association scans accounting for education level identifies additional loci for refractive error.	Spherical equivalent (joint analysis main effects and education interaction)	2,604 Erasmus Rucphen population isolate individuals, 456 Sardinian population isolate individuals, 36,976 European ancestry individuals, 5,971 East Asian ancestry individuals, 2,256 Malay ancestry individuals, 2,088 Indian ancestry individuals	NA	15q25.1	RASGRF1	RASGRF1			ENSG00000058335	NA	NA	rs6495367-A	rs6495367	0	6495367	intron_variant	0	0.46	4e-08	7.39794		NA		Affymetrix, Illumina [up to 7331415] (imputed)	N	Eye Traits/Diseases
Fundus_image_traits	resnet18_PC2	rs755362	15	79375347	rs6495367	2016-12-13	27020472	Fan Q	2016-03-29	Nat Commun	www.ncbi.nlm.nih.gov/pubmed/27020472	Meta-analysis of gene-environment-wide association scans accounting for education level identifies additional loci for refractive error.	Spherical equivalent (joint analysis main effects and education interaction)	2,604 Erasmus Rucphen population isolate individuals, 456 Sardinian population isolate individuals, 36,976 European ancestry individuals, 5,971 East Asian ancestry individuals, 2,256 Malay ancestry individuals, 2,088 Indian ancestry individuals	NA	15q25.1	RASGRF1	RASGRF1			ENSG00000058335	NA	NA	rs6495367-A	rs6495367	0	6495367	intron_variant	0	0.42	5e-06	5.30103	(European ancestry)	NA		Affymetrix, Illumina [up to 7331415] (imputed)	N	Eye Traits/Diseases
Fundus_image_traits	resnet18_PC2	rs755362	15	79375347	rs6495367	2018-09-20	29808027	Tedja MS	2018-05-28	Nat Genet	www.ncbi.nlm.nih.gov/pubmed/29808027	Genome-wide association meta-analysis highlights light-induced signaling as a driver for refractive error.	Spherical equivalent or myopia (age of diagnosis)	145,366 European ancestry individuals, 2,610 Erasmus Rucphen (founder/genetic isolate) individuals, 509 Talana (founder/genetic isolate) individuals, 15,044 East Asian ancestry individuals, 2,275 Malay ancestry individuals, 2,110 Indian ancestry individuals, 2,506 Asian ancestry individuals	NA	15q25.1	RASGRF1	RASGRF1			ENSG00000058335	NA	NA	rs6495367-A	rs6495367	0	6495367	intron_variant	0	0.4075	2e-24	23.699		10.202	[NR] z score decrease	Affymetrix, Illumina [~ 11000000] (imputed)	N	Eye Traits/Diseases
Fundus_image_traits	resnet18_PC2	rs755362	15	79378821	rs13380104	2017-05-11	27182965	Pickrell JK	2016-05-16	Nat Genet	www.ncbi.nlm.nih.gov/pubmed/27182965	Detection and interpretation of shared genetic influences on 42 human traits.	Myopia	106,086 European ancestry cases, 85,757 European ancestry controls	NA	15q25.1	RASGRF1	RASGRF1			ENSG00000058335	NA	NA	rs13380104-?	rs13380104	0	13380104	intron_variant	0	NR	4e-18	17.3979		1.066	[1.051-1.082]	Illumina [13762925] (imputed)	N	Eye Traits/Diseases
Fundus_image_traits	resnet18_PC2	rs755362	15	79378821	rs13380104	2018-09-20	29808027	Tedja MS	2018-05-28	Nat Genet	www.ncbi.nlm.nih.gov/pubmed/29808027	Genome-wide association meta-analysis highlights light-induced signaling as a driver for refractive error.	Spherical equivalent	41,073 European ancestry individuals, 2,610 Erasmus Rucphen (founder/genetic isolate) individuals, 509 Talana (founder/genetic isolate) individuals, 15,044 East Asian ancestry individuals, 2,275 Malay ancestry individuals, 2,110 Indian ancestry individuals, 2,506 Asian ancestry individuals	NA	15q25.1	NR	RASGRF1			ENSG00000058335	NA	NA	rs13380104-T	rs13380104	0	13380104	intron_variant	0	0.4178	3e-12	11.5229		0.0937	[0.067-0.12] unit decrease	Affymetrix, Illumina [~ 9300000] (imputed)	N	Eye Traits/Diseases
Fundus_image_traits	resnet18_PC2	rs755362	15	79379492	rs1007365	2020-05-13	31816047	Boutin TS	2019-12-09	Hum Mol Genet	www.ncbi.nlm.nih.gov/pubmed/31816047	Insights into the genetic basis of retinal detachment.	High myopia	2,737 British ancestry cases, 47,635 British ancestry controls	NA	15q25.1	RASGFRF1, ANKRD34C	RASGRF1			ENSG00000058335	NA	NA	rs1007365-?	rs1007365	0	1007365	intron_variant	0	0.42	1e-09	9		1.18286	[1.12-1.25]	Affymetrix [NR] (imputed)	N	Eye Traits/Diseases
Fundus_image_traits	resnet18_PC2	rs755362	15	79380516	rs1961579	2020-05-28	32231278	Hysi PG	2020-03-30	Nat Genet	www.ncbi.nlm.nih.gov/pubmed/32231278	Meta-analysis of 542,934 subjects of European ancestry identifies new genes and mechanisms predisposing to refractive error and myopia.	Refractive error	542,934 European ancestry individuals	NA	15q25.1	CHRNA3, CHRNB4, ADAMTS7, MORF4L1, RASGRF1	RASGRF1			ENSG00000058335	NA	NA	rs1961579-?	rs1961579	0	1961579	intron_variant	0		8e-84	83.0969		NA		Affymetrix, Illumina [NR] (imputed)	N	Eye Traits/Diseases
Fundus_image_traits	resnet18_PC2	rs755362	15	79380516	rs1961579	2020-08-03	32352494	Han X	2020-04-30	JAMA Ophthalmol	www.ncbi.nlm.nih.gov/pubmed/32352494	Association of Myopia and Intraocular Pressure With Retinal Detachment in European Descent Participants of the UK Biobank Cohort: A Mendelian Randomization Study.	Spherical equivalent	95,827 European ancestry individuals	NA	15q25.1	NR	RASGRF1			ENSG00000058335	NA	NA	rs1961579-G	rs1961579	0	1961579	intron_variant	0		3e-37	36.5229		0.14	[0.12-0.16] unit increase	NR [NR]	N	Eye Traits/Diseases
Fundus_image_traits	resnet18_PC2	rs755362	15	79380516	rs1961579	2018-09-20	29808027	Tedja MS	2018-05-28	Nat Genet	www.ncbi.nlm.nih.gov/pubmed/29808027	Genome-wide association meta-analysis highlights light-induced signaling as a driver for refractive error.	Spherical equivalent	41,073 European ancestry individuals, 2,610 Erasmus Rucphen (founder/genetic isolate) individuals, 509 Talana (founder/genetic isolate) individuals, 15,044 East Asian ancestry individuals, 2,275 Malay ancestry individuals, 2,110 Indian ancestry individuals, 2,506 Asian ancestry individuals	NA	15q25.1	NR	RASGRF1			ENSG00000058335	NA	NA	rs1961579-A	rs1961579	0	1961579	intron_variant	0	0.4206	2e-09	8.69897	(EA)	0.0895	[0.06-0.119] unit decrease	Affymetrix, Illumina [~ 9300000] (imputed)	N	Eye Traits/Diseases
Fundus_image_traits	resnet18_PC2	rs755362	15	79384850	rs28415942	2021-01-27	32428537	Meguro A	2020-05-16	Ophthalmology	www.ncbi.nlm.nih.gov/pubmed/32428537	Genome-wide association study in Asians identifies novel loci for high myopia and highlights a nervous system role in its pathogenesis.	High myopia	1,632 Japanese ancestry cases, 1,586 Japanese ancestry controls	800 East Asian ancestry cases, 81 Singaporean ancestry cases, 5,169 East Asian ancestry controls, 4,777 Singaporean ancestry controls	15q25.1	RASGRF1	RASGRF1 - ANKRD34C-AS1	ENSG00000058335	ENSG00000259234		1728	49431	rs28415942-T	rs28415942	0	28415942	intergenic_variant	1	0.54	7e-10	9.1549		1.26	NR	Affymetrix, Illumina [4996193] (imputed)	N	Eye Traits/Diseases
Fundus_image_traits	resnet18_PC2	rs4932481	15	89723858	rs4932480	2017-10-09	28813576	Persad PJ	2017-08-01	Invest Ophthalmol Vis Sci	www.ncbi.nlm.nih.gov/pubmed/28813576	Joint Analysis of Nuclear and Mitochondrial Variants in Age-Related Macular Degeneration Identifies Novel Loci TRPM1 and ABHD2/RLBP1.	Advanced age-related macular degeneration	Up to 16,144 European ancestry cases, up to 17,832 European ancestry controls	NA	15q26.1	ABHD2, RLBP1	ABHD2			ENSG00000140526	NA	NA	rs4932480-T	rs4932480	0	4932480	intron_variant	0	0.49	1e-07	7		NA		Illumina [3866946] (imputed)	N	Eye Traits/Diseases
Fundus_image_traits	resnet18_PC2	rs4932481	15	89723858	rs267606894 x rs4932480	2017-10-09	28813576	Persad PJ	2017-08-01	Invest Ophthalmol Vis Sci	www.ncbi.nlm.nih.gov/pubmed/28813576	Joint Analysis of Nuclear and Mitochondrial Variants in Age-Related Macular Degeneration Identifies Novel Loci TRPM1 and ABHD2/RLBP1.	Age-related macular degeneration (SNP x mitochondrial G12771A interaction)	15,413 European ancestry cases, 16,351 European ancestry controls	NA	15q26.1	MT-ND5 x ABHD2, RLBP1	No mapped genes x ABHD2				NA	NA	rs267606894-A x rs4932480-T	rs267606894 x rs4932480	0	NA	missense_variant x intron_variant	NA	NR	2e-08	7.69897		NA		Illumina [3866946] (imputed)	N	Eye Traits/Diseases
Fundus_image_traits	resnet18_PC2	rs9905786	17	79526821	rs6565597	2016-10-10	26691988	Fritsche LG	2015-12-21	Nat Genet	www.ncbi.nlm.nih.gov/pubmed/26691988	A large genome-wide association study of age-related macular degeneration highlights contributions of rare and common variants.	Advanced age-related macular degeneration	16,144 European ancestry cases, 17,832 European ancestry controls	473 Asian ancestry cases, 1,099 Asian ancestry controls, 52 African ancestry cases, 361 African ancestry cases, 254 other non-European ancestry cases, 694 other non-European ancestry controls	17q25.3	NPLOC4, TSPAN10	NPLOC4			ENSG00000182446	NA	NA	rs6565597-?	rs6565597	0	6565597	intron_variant	0	NR	2e-11	10.699	(EA)	1.13		Illumina [12023830] (imputed)	N	Eye Traits/Diseases
Fundus_image_traits	resnet18_PC2	rs9905786	17	79538841	rs9911460	2020-08-03	32352494	Han X	2020-04-30	JAMA Ophthalmol	www.ncbi.nlm.nih.gov/pubmed/32352494	Association of Myopia and Intraocular Pressure With Retinal Detachment in European Descent Participants of the UK Biobank Cohort: A Mendelian Randomization Study.	Spherical equivalent	95,827 European ancestry individuals	NA	17q25.3	NR	NPLOC4			ENSG00000182446	NA	NA	rs9911460-A	rs9911460	0	9911460	intron_variant	0		7e-19	18.1549		0.1	[0.08-0.12] unit increase	NR [NR]	N	Eye Traits/Diseases
Fundus_image_traits	resnet18_PC2	rs9905786	17	79549250	rs34635363	2019-02-15	30306274	Shah RL	2018-10-10	Hum Genet	www.ncbi.nlm.nih.gov/pubmed/30306274	Genome-wide association studies for corneal and refractive astigmatism in UK Biobank demonstrate a shared role for myopia susceptibility loci.	Refractive astigmatism	88,005 European ancestry individuals		17q25.3	NPLOC4	NPLOC4			ENSG00000182446	NA	NA	rs34635363-G	rs34635363	0	34635363	intron_variant	0	0.641	2e-09	8.69897		0.018	[0.012-0.024] dioptres decrease	NR [5900115] (imputed)	N	Eye Traits/Diseases
Fundus_image_traits	resnet18_PC2	rs9905786	17	79557043	rs67050149	2018-05-11	29617998	Gao XR	2018-03-28	Hum Mol Genet	www.ncbi.nlm.nih.gov/pubmed/29617998	Genome-Wide Association Analyses Identify New Loci Influencing Intraocular Pressure.	Intraocular pressure	115,486 European ancestry individuals	NA	17q25.3	NPLOC4	NPLOC4			ENSG00000182446	NA	NA	rs67050149-C	rs67050149	0	67050149	intron_variant	0	0.6402	7e-12	11.1549		0.096	[0.067-0.125] unit decrease	Affymetrix [~ 11900000] (imputed)	N	Eye Traits/Diseases
Fundus_image_traits	resnet18_PC2	rs9905786	17	79564930	rs71373084	2020-05-13	31816047	Boutin TS	2019-12-09	Hum Mol Genet	www.ncbi.nlm.nih.gov/pubmed/31816047	Insights into the genetic basis of retinal detachment.	Cataracts (operation)	21,679 British ancestry cases, 387,283 British ancestry controls	NA	17q25.3	NPLOC4	NPLOC4			ENSG00000182446	NA	NA	rs71373084-?	rs71373084	0	71373084	intron_variant	0	0.358	2e-12	11.699		1.07327	[1.05-1.09]	Affymetrix [NR] (imputed)	N	Eye Traits/Diseases
Fundus_image_traits	resnet18_PC2	rs9905786	17	79572253	rs11650127	2020-07-07	32528159	Choquet H	2020-06-11	Commun Biol	www.ncbi.nlm.nih.gov/pubmed/32528159	A multiethnic genome-wide analysis of 44,039 individuals identifies 41 new loci associated with central corneal thickness.	Central corneal thickness	32,292 European ancestry individuals, 9,623 East Asian ancestry individuals, 1,367 Hispanic/Latino individuals, 757 African American individuals	NA	17q25.3	NPLOC4	NPLOC4			ENSG00000182446	NA	NA	rs11650127-?	rs11650127	0	11650127	intron_variant	0	NA	5e-11	10.301		1.96	[1.37-2.55] unit decrease	Affymetrix [5541230] (imputed)	N	Eye Traits/Diseases
Fundus_image_traits	resnet18_PC2	rs9905786	17	79578287	rs112364254	2021-07-07	34127677	Choquet H	2021-06-14	Nat Commun	www.ncbi.nlm.nih.gov/pubmed/34127677	A large multiethnic GWAS meta-analysis of cataract identifies new risk loci and sex-specific effects.	Cataracts	38,996 female cases, 283,185 female controls, 28,848 male cases, 234,414 male controls	211,030 female cases, 1,623,785 female controls, 136,179 male cases, 1,263,461 male controls	17q25.3	NPLOC4	NPLOC4			ENSG00000182446	NA	NA	rs112364254-A	rs112364254	0	112364254	intron_variant	0	NR	2e-18	17.699	(female)	1.04406	[1.03-1.05]	Affymetrix [9869154] (imputed)	N	Eye Traits/Diseases
Fundus_image_traits	resnet18_PC2	rs9905786	17	79583473	rs7503894	2021-05-18	33979322	Currant H	2021-05-12	PLoS Genet	www.ncbi.nlm.nih.gov/pubmed/33979322	Genetic variation affects morphological retinal phenotypes extracted from UK Biobank optical coherence tomography images.	Retinal nerve fibre layer thickness or ganglion cell inner plexiform layer thickness (MTAG)	31,434 European ancestry individuals	NA	17q25.3	NR	NPLOC4			ENSG00000182446	NA	NA	rs7503894-C	rs7503894	0	7503894	intron_variant	0	0.65	2e-29	28.699		0.56	[0.46-0.66] unit increase	Affymetrix [9231066] (imputed)	N	Eye Traits/Diseases
Fundus_image_traits	resnet18_PC2	rs9905786	17	79583473	rs7503894	2021-05-18	33979322	Currant H	2021-05-12	PLoS Genet	www.ncbi.nlm.nih.gov/pubmed/33979322	Genetic variation affects morphological retinal phenotypes extracted from UK Biobank optical coherence tomography images.	Retinal nerve fibre layer (RNFL) thickness	31,434 European ancestry individuals	NA	17q25.3	NR	NPLOC4			ENSG00000182446	NA	NA	rs7503894-C	rs7503894	0	7503894	intron_variant	0	0.65	4e-22	21.3979		0.37	[0.29-0.45] unit increase	Affymetrix [9231066] (imputed)	N	Eye Traits/Diseases
Fundus_image_traits	resnet18_PC2	rs9905786	17	79583473	rs7503894	2021-05-18	33979322	Currant H	2021-05-12	PLoS Genet	www.ncbi.nlm.nih.gov/pubmed/33979322	Genetic variation affects morphological retinal phenotypes extracted from UK Biobank optical coherence tomography images.	Ganglion cell inner plexiform layer (GCIPL) thickness	31,434 European ancestry individuals	NA	17q25.3	NR	NPLOC4			ENSG00000182446	NA	NA	rs7503894-C	rs7503894	0	7503894	intron_variant	0	0.65	2e-29	28.699		0.56	[0.46-0.66] unit increase	Affymetrix [9231066] (imputed)	N	Eye Traits/Diseases
Fundus_image_traits	resnet18_PC2	rs9905786	17	79585492	rs75078292	2019-12-11	31073882	Plotnikov D	2019-05-09	Hum Genet	www.ncbi.nlm.nih.gov/pubmed/31073882	A commonly occurring genetic variant within the NPLOC4-TSPAN10-PDE6G gene cluster is associated with the risk of strabismus.	Strabismus	1,345 British ancestry cases, 65,349 British ancestry controls	116 cases, 5,084 controls	17q25.3	NR	NPLOC4			ENSG00000182446	NA	NA	rs75078292-A	rs75078292	0	75078292	intron_variant	0	0.35	2e-08	7.69897	(EA)	1.25	[1.16-1.36]	Affymetrix [7469170] (imputed)	N	Eye Traits/Diseases
Fundus_image_traits	resnet18_PC2	rs9905786	17	79602063	rs9905786	2020-01-21	31809533	Han X	2019-09-06	Hum Mol Genet	www.ncbi.nlm.nih.gov/pubmed/31809533	Genome-wide association analysis of 95‚Äö√Ñ√¢549 individuals identifies novel loci and genes influencing optic disc morphology.	Optic disc size	67,040 British ancestry individuals	28,509 European ancestry individuals	17q25.3	NPLOC4	NPLOC4			ENSG00000182446	NA	NA	rs9905786-T	rs9905786	0	9905786	intron_variant	0	0.64	5e-25	24.301		0.02	unit increase	Affymetrix [8928767] (imputed)	N	Eye Traits/Diseases
Fundus_image_traits	resnet18_PC2	rs9905786	17	79606820	rs9747347	2020-05-28	32231278	Hysi PG	2020-03-30	Nat Genet	www.ncbi.nlm.nih.gov/pubmed/32231278	Meta-analysis of 542,934 subjects of European ancestry identifies new genes and mechanisms predisposing to refractive error and myopia.	Refractive error	542,934 European ancestry individuals	NA	17q25.3	TMEM105, BAHCC1, ACTG1, FSCN2, NPLOC4, TSPAN10, PDE6G, CCDC137, OXLD1, ARL16, HGS, MRPL12, SLC25A10, LRRC45, DCXR, RAC3, DUS1L, FASN, CCDC57, SLC16A3	NPLOC4, TSPAN10			ENSG00000182446, ENSG00000182612	NA	NA	rs9747347-?	rs9747347	0	9747347	intron_variant	0		2e-50	49.699		NA		Affymetrix, Illumina [NR] (imputed)	N	Eye Traits/Diseases
Fundus_image_traits	resnet18_PC2	rs9905786	17	79606820	rs9747347	2017-05-11	27182965	Pickrell JK	2016-05-16	Nat Genet	www.ncbi.nlm.nih.gov/pubmed/27182965	Detection and interpretation of shared genetic influences on 42 human traits.	Myopia	106,086 European ancestry cases, 85,757 European ancestry controls	NA	17q25.3	NPLOC4, TSPAN10	NPLOC4, TSPAN10			ENSG00000182446, ENSG00000182612	NA	NA	rs9747347-?	rs9747347	0	9747347	intron_variant	0	NR	2e-18	17.699		1.074	[1.057-1.092]	Illumina [13762925] (imputed)	N	Eye Traits/Diseases
Fundus_image_traits	resnet18_PC2	rs9905786	17	79611271	rs62075722	2019-02-15	30306274	Shah RL	2018-10-10	Hum Genet	www.ncbi.nlm.nih.gov/pubmed/30306274	Genome-wide association studies for corneal and refractive astigmatism in UK Biobank demonstrate a shared role for myopia susceptibility loci.	Corneal astigmatism	69,140 European ancestry cases, 17,195 European ancestry controls	NA	17q25.3	TSPAN10	NPLOC4, TSPAN10			ENSG00000182446, ENSG00000182612	NA	NA	rs62075722-G	rs62075722	0	62075722	intron_variant	0	NR	8e-09	8.09691		1.075	[1.051-1.100]	NR [5921785] (imputed)	N	Eye Traits/Diseases
Fundus_image_traits	resnet18_PC2	rs9905786	17	79611271	rs62075722	2019-02-15	30306274	Shah RL	2018-10-10	Hum Genet	www.ncbi.nlm.nih.gov/pubmed/30306274	Genome-wide association studies for corneal and refractive astigmatism in UK Biobank demonstrate a shared role for myopia susceptibility loci.	Corneal astigmatism	Up to 86,335 European ancestry individuals		17q25.3	TSPAN10	NPLOC4, TSPAN10			ENSG00000182446, ENSG00000182612	NA	NA	rs62075722-A	rs62075722	0	62075722	intron_variant	0	0.358	2e-13	12.699		0.022	[0.016-0.028] dioptres increase	NR [5901671] (imputed)	N	Eye Traits/Diseases
Fundus_image_traits	resnet18_PC2	rs9905786	17	79611326	rs62075723	2018-09-20	29808027	Tedja MS	2018-05-28	Nat Genet	www.ncbi.nlm.nih.gov/pubmed/29808027	Genome-wide association meta-analysis highlights light-induced signaling as a driver for refractive error.	Myopia (age of diagnosis)	104,293 European ancestry individuals	NA	17q25.3	NR	TSPAN10, NPLOC4			ENSG00000182612, ENSG00000182446	NA	NA	rs62075723-A	rs62075723	0	62075723	intron_variant	0	0.6304	6e-13	12.2218		0.0568	[0.041-0.072] unit increase	Illumina [~ 10600000] (imputed)	N	Eye Traits/Diseases
Fundus_image_traits	resnet18_PC2	rs9905786	17	79612397	rs6420484	2018-09-20	29808027	Tedja MS	2018-05-28	Nat Genet	www.ncbi.nlm.nih.gov/pubmed/29808027	Genome-wide association meta-analysis highlights light-induced signaling as a driver for refractive error.	Spherical equivalent or myopia (age of diagnosis)	145,366 European ancestry individuals, 2,610 Erasmus Rucphen (founder/genetic isolate) individuals, 509 Talana (founder/genetic isolate) individuals, 15,044 East Asian ancestry individuals, 2,275 Malay ancestry individuals, 2,110 Indian ancestry individuals, 2,506 Asian ancestry individuals	NA	17q25.3	TSPAN10	NPLOC4, TSPAN10			ENSG00000182446, ENSG00000182612	NA	NA	rs6420484-A	rs6420484	0	6420484	missense_variant	0	0.3554	3e-09	8.52288		5.943	[NR] z score decrease	Affymetrix, Illumina [~ 11000000] (imputed)	N	Eye Traits/Diseases
Fundus_image_traits	resnet18_PC2	rs9905786	17	79612397	rs6420484	2021-08-24	33692100	Simcoe M	2021-03-10	Sci Adv	www.ncbi.nlm.nih.gov/pubmed/33692100	Genome-wide association study in almost 195,000 individuals identifies 50 previously unidentified genetic loci for eye color.	Eye color	157,485 European ancestry individuals	35,501 European ancestry individuals, 959 Han Chinese ancestry individuals, 677 Indian ancestry individuals	17q25.3	TSPAN10	NPLOC4, TSPAN10			ENSG00000182446, ENSG00000182612	NA	NA	rs6420484-G	rs6420484	0	6420484	missense_variant	0	0.645	8e-90	89.0969	(EA, discovery)	0.161	[0.15-0.18] unit decrease	Illumina [11532091] (imputed)	N	Eye Traits/Diseases
Fundus_image_traits	resnet18_PC2	rs9905786	17	79615572	rs7405453	2019-01-28	30535121	Gao XR	2018-12-07	Hum Mol Genet	www.ncbi.nlm.nih.gov/pubmed/30535121	Genome-wide association analyses identify 139 loci associated with macular thickness in the UK Biobank cohort.	Macular thickness	59,814 European ancestry individuals	8,609 European ancestry individuals	17q25.3	TSPAN10	TSPAN10			ENSG00000182612	NA	NA	rs7405453-?	rs7405453	0	7405453	3_prime_UTR_variant	0	NR	1e-118	118		1.572	[1.43-1.71] unit decrease	Affymetrix [11100000] (imputed)	N	Eye Traits/Diseases
Fundus_image_traits	resnet18_PC2	rs9905786	17	79615572	rs7405453	2018-05-11	29617998	Gao XR	2018-03-28	Hum Mol Genet	www.ncbi.nlm.nih.gov/pubmed/29617998	Genome-Wide Association Analyses Identify New Loci Influencing Intraocular Pressure.	Intraocular pressure	115,486 European ancestry individuals	NA	17q25.3	TSPAN10	TSPAN10			ENSG00000182612	NA	NA	rs7405453-A	rs7405453	0	7405453	3_prime_UTR_variant	0	0.3611	2e-13	12.699		0.1041	[0.076-0.133] unit increase	Affymetrix [~ 11900000] (imputed)	N	Eye Traits/Diseases
Fundus_image_traits	resnet18_PC3	rs1800407	15	28230318	rs1800407	2020-05-13	31816047	Boutin TS	2019-12-09	Hum Mol Genet	www.ncbi.nlm.nih.gov/pubmed/31816047	Insights into the genetic basis of retinal detachment.	Cataracts (operation)	21,679 British ancestry cases, 387,283 British ancestry controls	NA	15q13.1	OCA2	OCA2, OCA2			ENSG00000277361, ENSG00000104044	NA	NA	rs1800407-?	rs1800407	0	1800407	missense_variant	0	0.086	1e-10	10		1.11362	[1.08-1.15]	Affymetrix [NR] (imputed)	N	Eye Traits/Diseases
Fundus_image_traits	resnet18_PC3	rs1800407	15	28230318	rs1800407	2020-01-23	26567291	Jensen RA	2015-11-13	Circ Cardiovasc Genet	www.ncbi.nlm.nih.gov/pubmed/26567291	Novel Genetic Loci Associated With Retinal Microvascular Diameter.	Central retinal vein equivalent	14,740 European ancestry individuals, 5,113 Asian ancestry individuals, 3,345 African American individuals, 1,077 Hispanic individuals	5,472 European ancestry individuals	15q13.1	OCA2	OCA2, OCA2			ENSG00000277361, ENSG00000104044	NA	NA	rs1800407-T	rs1800407	0	1800407	missense_variant	0	NR	3e-08	7.52288		0.11	[0.071-0.149] unit decrease	Illumina [223566]	N	Eye Traits/Diseases
Fundus_image_traits	resnet18_PC3	rs1800407	15	28230318	rs1800407	2020-01-23	26567291	Jensen RA	2015-11-13	Circ Cardiovasc Genet	www.ncbi.nlm.nih.gov/pubmed/26567291	Novel Genetic Loci Associated With Retinal Microvascular Diameter.	Central retinal arteriolar equivalent	14,740 European ancestry individuals, 5,113 Asian ancestry individuals, 3,345 African American individuals, 1,077 Hispanic individuals	5,472 European ancestry individuals	15q13.1	OCA2	OCA2, OCA2			ENSG00000277361, ENSG00000104044	NA	NA	rs1800407-T	rs1800407	0	1800407	missense_variant	0	NR	7e-12	11.1549		0.14	[0.1-0.18] unit decrease	Illumina [240931]	N	Eye Traits/Diseases
Fundus_image_traits	resnet18_PC3	rs1800407	15	28230318	rs1800407	2019-03-28	30664655	Adhikari K	2019-01-21	Nat Commun	www.ncbi.nlm.nih.gov/pubmed/30664655	A GWAS in Latin Americans highlights the convergent evolution of lighter skin pigmentation in Eurasia.	Eye color	6,236 Latin American individuals	NA	15q13.1	OCA2	OCA2, OCA2			ENSG00000277361, ENSG00000104044	NA	NA	rs1800407-?	rs1800407	0	1800407	missense_variant	0	NR	6e-17	16.2218	(conditional on rs16891982, rs12203592, rs10809826, rs1800404, rs12913832 and rs1426654)	NA		Illumina [8896142] (imputed)	N	Eye Traits/Diseases
Fundus_image_traits	resnet18_PC3	rs1800407	15	28230318	rs1800407	2019-03-28	30664655	Adhikari K	2019-01-21	Nat Commun	www.ncbi.nlm.nih.gov/pubmed/30664655	A GWAS in Latin Americans highlights the convergent evolution of lighter skin pigmentation in Eurasia.	Eye color (saturation)	6,236 Latin American individuals	NA	15q13.1	OCA2	OCA2, OCA2			ENSG00000277361, ENSG00000104044	NA	NA	rs1800407-?	rs1800407	0	1800407	missense_variant	0	NR	1e-07	7		NA		Illumina [8896142] (imputed)	N	Eye Traits/Diseases
Fundus_image_traits	resnet18_PC3	rs1800407	15	28230318	rs1800407	2019-03-28	30664655	Adhikari K	2019-01-21	Nat Commun	www.ncbi.nlm.nih.gov/pubmed/30664655	A GWAS in Latin Americans highlights the convergent evolution of lighter skin pigmentation in Eurasia.	Eye color (brightness)	6,236 Latin American individuals	NA	15q13.1	OCA2	OCA2, OCA2			ENSG00000277361, ENSG00000104044	NA	NA	rs1800407-?	rs1800407	0	1800407	missense_variant	0	NR	1e-19	19	(conditional on rs16891982, rs12203592, rs10809826, rs1800404, rs12913832 and rs1426654)	NA		Illumina [8896142] (imputed)	N	Eye Traits/Diseases
Fundus_image_traits	resnet18_PC3	rs1800407	15	28230318	rs1800407	2019-03-28	30664655	Adhikari K	2019-01-21	Nat Commun	www.ncbi.nlm.nih.gov/pubmed/30664655	A GWAS in Latin Americans highlights the convergent evolution of lighter skin pigmentation in Eurasia.	Eye color (hue)	6,236 Latin American individuals	NA	15q13.1	OCA2	OCA2, OCA2			ENSG00000277361, ENSG00000104044	NA	NA	rs1800407-?	rs1800407	0	1800407	missense_variant	0	NR	5e-06	5.30103		NA		Illumina [8896142] (imputed)	N	Eye Traits/Diseases
Fundus_image_traits	resnet18_PC3	rs1800407	15	28230318	rs1800407	2019-01-28	30535121	Gao XR	2018-12-07	Hum Mol Genet	www.ncbi.nlm.nih.gov/pubmed/30535121	Genome-wide association analyses identify 139 loci associated with macular thickness in the UK Biobank cohort.	Macular thickness	59,814 European ancestry individuals	8,609 European ancestry individuals	15q13.1	OCA2	OCA2, OCA2			ENSG00000277361, ENSG00000104044	NA	NA	rs1800407-?	rs1800407	0	1800407	missense_variant	0	NR	4e-21	20.3979		1.1367	[0.9-1.38] unit increase	Affymetrix [11100000] (imputed)	N	Eye Traits/Diseases
Fundus_image_traits	resnet18_PC3	rs1800407	15	28230318	rs1800407	2021-05-18	33979322	Currant H	2021-05-12	PLoS Genet	www.ncbi.nlm.nih.gov/pubmed/33979322	Genetic variation affects morphological retinal phenotypes extracted from UK Biobank optical coherence tomography images.	Retinal nerve fibre layer thickness or ganglion cell inner plexiform layer thickness (MTAG)	31,434 European ancestry individuals	NA	15q13.1	NR	OCA2, OCA2			ENSG00000277361, ENSG00000104044	NA	NA	rs1800407-T	rs1800407	0	1800407	missense_variant	0	0.08	3e-12	11.5229		0.6	[0.42-0.78] unit decrease	Affymetrix [9231066] (imputed)	N	Eye Traits/Diseases
Fundus_image_traits	resnet18_PC3	rs1800407	15	28230318	rs1800407	2021-05-18	33979322	Currant H	2021-05-12	PLoS Genet	www.ncbi.nlm.nih.gov/pubmed/33979322	Genetic variation affects morphological retinal phenotypes extracted from UK Biobank optical coherence tomography images.	Retinal nerve fibre layer (RNFL) thickness	31,434 European ancestry individuals	NA	15q13.1	NR	OCA2, OCA2			ENSG00000277361, ENSG00000104044	NA	NA	rs1800407-T	rs1800407	0	1800407	missense_variant	0	0.08	4e-08	7.39794		0.36	[0.22-0.5] unit decrease	Affymetrix [9231066] (imputed)	N	Eye Traits/Diseases
Fundus_image_traits	resnet18_PC3	rs1800407	15	28230318	rs1800407	2021-05-18	33979322	Currant H	2021-05-12	PLoS Genet	www.ncbi.nlm.nih.gov/pubmed/33979322	Genetic variation affects morphological retinal phenotypes extracted from UK Biobank optical coherence tomography images.	Ganglion cell inner plexiform layer (GCIPL) thickness	31,434 European ancestry individuals	NA	15q13.1	NR	OCA2, OCA2			ENSG00000277361, ENSG00000104044	NA	NA	rs1800407-T	rs1800407	0	1800407	missense_variant	0	0.08	3e-12	11.5229		0.6	[0.42-0.78] unit decrease	Affymetrix [9231066] (imputed)	N	Eye Traits/Diseases
Fundus_image_traits	resnet18_PC3	rs1800407	15	28230318	rs1800407	2021-07-07	34127677	Choquet H	2021-06-14	Nat Commun	www.ncbi.nlm.nih.gov/pubmed/34127677	A large multiethnic GWAS meta-analysis of cataract identifies new risk loci and sex-specific effects.	Cataracts	38,996 female cases, 283,185 female controls, 28,848 male cases, 234,414 male controls	211,030 female cases, 1,623,785 female controls, 136,179 male cases, 1,263,461 male controls	15q13.1	OCA2	OCA2, OCA2			ENSG00000277361, ENSG00000104044	NA	NA	rs1800407-T	rs1800407	0	1800407	missense_variant	0	NR	4e-10	9.39794	(female)	1.058	[1.04-1.08]	Affymetrix [9869154] (imputed)	N	Eye Traits/Diseases
Fundus_image_traits	resnet18_PC4	rs8075598	17	79596811	rs9894429	2010-06-14	20463881	Liu F	2010-05-16	PLoS Genet	www.ncbi.nlm.nih.gov/pubmed/20463881	Digital quantification of human eye color highlights genetic association of three new loci.	Eye color traits	5,951 European ancestry individuals	3,543 European ancestry individuals	17q25.3	NPLOC4, HGS	NPLOC4			ENSG00000182446	NA	NA	rs9894429-T	rs9894429	0	9894429	synonymous_variant	0	NR	9e-14	13.0458	(CHS1)	0.12	[NR] % increase	Illumina [2543887] (imputed)	N	Eye Traits/Diseases
Fundus_image_traits	resnet18_PC5	rs9660813	1	205112911	rs3795556	2019-03-28	30664655	Adhikari K	2019-01-21	Nat Commun	www.ncbi.nlm.nih.gov/pubmed/30664655	A GWAS in Latin Americans highlights the convergent evolution of lighter skin pigmentation in Eurasia.	Eye color (brightness)	6,236 Latin American individuals	NA	1q32.1	DSTYK	DSTYK			ENSG00000133059	NA	NA	rs3795556-?	rs3795556	0	3795556	3_prime_UTR_variant	0	NR	2e-08	7.69897	(conditional on rs16891982, rs12203592, rs10809826, rs1800404, rs12913832 and rs1426654)	NA		Illumina [8896142] (imputed)	N	Eye Traits/Diseases
Fundus_image_traits	resnet18_PC5	rs9660813	1	205112911	rs3795556	2019-03-28	30664655	Adhikari K	2019-01-21	Nat Commun	www.ncbi.nlm.nih.gov/pubmed/30664655	A GWAS in Latin Americans highlights the convergent evolution of lighter skin pigmentation in Eurasia.	Eye color (saturation)	6,236 Latin American individuals	NA	1q32.1	DSTYK	DSTYK			ENSG00000133059	NA	NA	rs3795556-?	rs3795556	0	3795556	3_prime_UTR_variant	0	NR	4e-09	8.39794		NA		Illumina [8896142] (imputed)	N	Eye Traits/Diseases
Fundus_image_traits	resnet18_PC5	rs62538954	9	12679244	rs62538956	2020-05-28	32231278	Hysi PG	2020-03-30	Nat Genet	www.ncbi.nlm.nih.gov/pubmed/32231278	Meta-analysis of 542,934 subjects of European ancestry identifies new genes and mechanisms predisposing to refractive error and myopia.	Refractive error	542,934 European ancestry individuals	NA	9p23	TYRP1	NA - TYRP1		ENSG00000107165		NA	6195	rs62538956-?	rs62538956	0	62538956	intergenic_variant	1		1e-11	11		NA		Affymetrix, Illumina [NR] (imputed)	N	Eye Traits/Diseases
Fundus_image_traits	resnet18_PC5	rs1325118	9	12682663	rs10809826	2019-03-28	30664655	Adhikari K	2019-01-21	Nat Commun	www.ncbi.nlm.nih.gov/pubmed/30664655	A GWAS in Latin Americans highlights the convergent evolution of lighter skin pigmentation in Eurasia.	Eye color	6,236 Latin American individuals	NA	9p23	TYRP1	NA - TYRP1		ENSG00000107165		NA	2776	rs10809826-?	rs10809826	0	10809826	intergenic_variant	1	NR	1e-10	10		NA		Illumina [8896142] (imputed)	N	Eye Traits/Diseases
Fundus_image_traits	resnet18_PC5	rs1325118	9	12682663	rs10809826	2019-03-28	30664655	Adhikari K	2019-01-21	Nat Commun	www.ncbi.nlm.nih.gov/pubmed/30664655	A GWAS in Latin Americans highlights the convergent evolution of lighter skin pigmentation in Eurasia.	Eye color (saturation)	6,236 Latin American individuals	NA	9p23	TYRP1	NA - TYRP1		ENSG00000107165		NA	2776	rs10809826-?	rs10809826	0	10809826	intergenic_variant	1	NR	2e-08	7.69897		NA		Illumina [8896142] (imputed)	N	Eye Traits/Diseases
Fundus_image_traits	resnet18_PC5	rs1325118	9	12682663	rs10809826	2019-03-28	30664655	Adhikari K	2019-01-21	Nat Commun	www.ncbi.nlm.nih.gov/pubmed/30664655	A GWAS in Latin Americans highlights the convergent evolution of lighter skin pigmentation in Eurasia.	Eye color (brightness)	6,236 Latin American individuals	NA	9p23	TYRP1	NA - TYRP1		ENSG00000107165		NA	2776	rs10809826-?	rs10809826	0	10809826	intergenic_variant	1	NR	5e-16	15.301		NA		Illumina [8896142] (imputed)	N	Eye Traits/Diseases
Fundus_image_traits	resnet18_PC5	rs7120151	11	88614856	rs633918	2020-05-13	31816047	Boutin TS	2019-12-09	Hum Mol Genet	www.ncbi.nlm.nih.gov/pubmed/31816047	Insights into the genetic basis of retinal detachment.	Retinal detachment	2,893 British ancestry cases, 360,233 British ancestry controls	NA	11q14.3	GRM5	GRM5			ENSG00000168959	NA	NA	rs633918-?	rs633918	0	633918	intron_variant	0	0.619145	5e-06	5.30103		1.13131	[1.07393689-1.19175396]	Affymetrix, Illumina [7701827] (imputed)	N	Eye Traits/Diseases
Fundus_image_traits	resnet18_PC5	rs7120151	11	88614856	rs633918	2020-05-13	31816047	Boutin TS	2019-12-09	Hum Mol Genet	www.ncbi.nlm.nih.gov/pubmed/31816047	Insights into the genetic basis of retinal detachment.	Retinal detachment or retinal break	3,977 British ancestry cases, 360,233 British ancestry controls	NA	11q14.3	GRM5	GRM5			ENSG00000168959	NA	NA	rs633918-A	rs633918	0	633918	intron_variant	0	0.619	2e-08	7.69897		1.14335	1.09241478-1.19666672	Affymetrix, Illumina [7701827] (imputed)	N	Eye Traits/Diseases
Fundus_image_traits	resnet18_PC5	rs35663695	11	89005253	rs1847134	2010-07-16	20585627	Eriksson N	2010-06-24	PLoS Genet	www.ncbi.nlm.nih.gov/pubmed/20585627	Web-based, participant-driven studies yield novel genetic associations for common traits.	Eye color	9,126 European ancestry individuals	NA	11q14.3	TYR	TYR			ENSG00000077498	NA	NA	rs1847134-A	rs1847134	0	1847134	intron_variant	0	0.68	1e-15	15	(green eyes)	1.58	[NR]	Illumina [535076]	N	Eye Traits/Diseases
Fundus_image_traits	resnet18_PC5	rs35663695	11	89011046	rs1393350	2008-06-16	17952075	Sulem P	2007-10-21	Nat Genet	www.ncbi.nlm.nih.gov/pubmed/17952075	Genetic determinants of hair, eye and skin pigmentation in Europeans.	Blue vs. green eyes	2,986 Icelandic ancestry individuals	3,932 European ancestry individuals	11q14.3	TYR	TYR			ENSG00000077498	NA	NA	rs1393350-A	rs1393350	0	1393350	intron_variant	0	0.23	3e-12	11.5229		1.52	[1.28-1.81]	Illumina [317511]	N	Eye Traits/Diseases
Fundus_image_traits	resnet18_PC5	rs35663695	11	89011046	rs1393350	2010-07-16	20585627	Eriksson N	2010-06-24	PLoS Genet	www.ncbi.nlm.nih.gov/pubmed/20585627	Web-based, participant-driven studies yield novel genetic associations for common traits.	Eye color	9,126 European ancestry individuals	NA	11q14.3	TYR	TYR			ENSG00000077498	NA	NA	rs1393350-A	rs1393350	0	1393350	intron_variant	0	0.27	3e-09	8.52288	(eye color)	0.28	[NR] unit decrease	Illumina [535076]	N	Eye Traits/Diseases
Fundus_image_traits	resnet18_PC5	rs35663695	11	89017961	rs1126809	2019-03-28	30664655	Adhikari K	2019-01-21	Nat Commun	www.ncbi.nlm.nih.gov/pubmed/30664655	A GWAS in Latin Americans highlights the convergent evolution of lighter skin pigmentation in Eurasia.	Eye color (brightness)	6,236 Latin American individuals	NA	11q14.3	TYR	TYR			ENSG00000077498	NA	NA	rs1126809-?	rs1126809	0	1126809	missense_variant	0	NR	5e-06	5.30103		NA		Illumina [8896142] (imputed)	N	Eye Traits/Diseases
Fundus_image_traits	resnet18_PC5	rs35663695	11	89017961	rs1126809	2020-01-21	31809533	Han X	2019-09-06	Hum Mol Genet	www.ncbi.nlm.nih.gov/pubmed/31809533	Genome-wide association analysis of 95‚Äö√Ñ√¢549 individuals identifies novel loci and genes influencing optic disc morphology.	Optic disc size	67,040 British ancestry individuals	28,509 European ancestry individuals	11q14.3	TYR	TYR			ENSG00000077498	NA	NA	rs1126809-A	rs1126809	0	1126809	missense_variant	0	0.3	8e-09	8.09691		0.01	unit decrease	Affymetrix [8928767] (imputed)	N	Eye Traits/Diseases
Fundus_image_traits	resnet18_PC5	rs35663695	11	89017961	rs1126809	2021-08-24	33692100	Simcoe M	2021-03-10	Sci Adv	www.ncbi.nlm.nih.gov/pubmed/33692100	Genome-wide association study in almost 195,000 individuals identifies 50 previously unidentified genetic loci for eye color.	Eye color	157,485 European ancestry individuals	35,501 European ancestry individuals, 959 Han Chinese ancestry individuals, 677 Indian ancestry individuals	11q14.3	TYR	TYR			ENSG00000077498	NA	NA	rs1126809-G	rs1126809	0	1126809	missense_variant	0	0.721	2e-255	254.699	(EA, discovery)	0.285	[0.27-0.3] unit increase	Illumina [11532091] (imputed)	N	Eye Traits/Diseases
Fundus_image_traits	resnet18_PC5	rs79286671	15	28437061	rs72714143	2021-07-07	34127677	Choquet H	2021-06-14	Nat Commun	www.ncbi.nlm.nih.gov/pubmed/34127677	A large multiethnic GWAS meta-analysis of cataract identifies new risk loci and sex-specific effects.	Cataracts	28,092 non-Hispanic White ancestry cases, 50,487 non-Hispanic White ancestry controls, 31,852 European ancestry cases, 428,084 European ancestry controls	NA	15q13.1	NR	HERC2, HERC2			ENSG00000276802, ENSG00000128731	NA	NA	rs72714143-G	rs72714143	0	72714143	intron_variant	0	NR	2e-15	14.699		1.1027		Affymetrix [9869154] (imputed)	N	Eye Traits/Diseases
Fundus_image_traits	resnet18_PC5	rs79286671	15	28437061	rs72714143	2021-07-07	34127677	Choquet H	2021-06-14	Nat Commun	www.ncbi.nlm.nih.gov/pubmed/34127677	A large multiethnic GWAS meta-analysis of cataract identifies new risk loci and sex-specific effects.	Cataracts	38,996 female cases, 283,185 female controls, 28,848 male cases, 234,414 male controls	211,030 female cases, 1,623,785 female controls, 136,179 male cases, 1,263,461 male controls	15q13.1	OCA2	HERC2, HERC2			ENSG00000276802, ENSG00000128731	NA	NA	rs72714143-G	rs72714143	0	72714143	intron_variant	0	NR	3e-06	5.52288	(male)	1.0502	[1.03-1.07]	Affymetrix [9869154] (imputed)	N	Eye Traits/Diseases
Fundus_image_traits	resnet18_PC5	rs9905786	17	79526821	rs6565597	2016-10-10	26691988	Fritsche LG	2015-12-21	Nat Genet	www.ncbi.nlm.nih.gov/pubmed/26691988	A large genome-wide association study of age-related macular degeneration highlights contributions of rare and common variants.	Advanced age-related macular degeneration	16,144 European ancestry cases, 17,832 European ancestry controls	473 Asian ancestry cases, 1,099 Asian ancestry controls, 52 African ancestry cases, 361 African ancestry cases, 254 other non-European ancestry cases, 694 other non-European ancestry controls	17q25.3	NPLOC4, TSPAN10	NPLOC4			ENSG00000182446	NA	NA	rs6565597-?	rs6565597	0	6565597	intron_variant	0	NR	2e-11	10.699	(EA)	1.13		Illumina [12023830] (imputed)	N	Eye Traits/Diseases
Fundus_image_traits	resnet18_PC5	rs9905786	17	79538841	rs9911460	2020-08-03	32352494	Han X	2020-04-30	JAMA Ophthalmol	www.ncbi.nlm.nih.gov/pubmed/32352494	Association of Myopia and Intraocular Pressure With Retinal Detachment in European Descent Participants of the UK Biobank Cohort: A Mendelian Randomization Study.	Spherical equivalent	95,827 European ancestry individuals	NA	17q25.3	NR	NPLOC4			ENSG00000182446	NA	NA	rs9911460-A	rs9911460	0	9911460	intron_variant	0		7e-19	18.1549		0.1	[0.08-0.12] unit increase	NR [NR]	N	Eye Traits/Diseases
Fundus_image_traits	resnet18_PC5	rs9905786	17	79549250	rs34635363	2019-02-15	30306274	Shah RL	2018-10-10	Hum Genet	www.ncbi.nlm.nih.gov/pubmed/30306274	Genome-wide association studies for corneal and refractive astigmatism in UK Biobank demonstrate a shared role for myopia susceptibility loci.	Refractive astigmatism	88,005 European ancestry individuals		17q25.3	NPLOC4	NPLOC4			ENSG00000182446	NA	NA	rs34635363-G	rs34635363	0	34635363	intron_variant	0	0.641	2e-09	8.69897		0.018	[0.012-0.024] dioptres decrease	NR [5900115] (imputed)	N	Eye Traits/Diseases
Fundus_image_traits	resnet18_PC5	rs9905786	17	79557043	rs67050149	2018-05-11	29617998	Gao XR	2018-03-28	Hum Mol Genet	www.ncbi.nlm.nih.gov/pubmed/29617998	Genome-Wide Association Analyses Identify New Loci Influencing Intraocular Pressure.	Intraocular pressure	115,486 European ancestry individuals	NA	17q25.3	NPLOC4	NPLOC4			ENSG00000182446	NA	NA	rs67050149-C	rs67050149	0	67050149	intron_variant	0	0.6402	7e-12	11.1549		0.096	[0.067-0.125] unit decrease	Affymetrix [~ 11900000] (imputed)	N	Eye Traits/Diseases
Fundus_image_traits	resnet18_PC5	rs9905786	17	79564930	rs71373084	2020-05-13	31816047	Boutin TS	2019-12-09	Hum Mol Genet	www.ncbi.nlm.nih.gov/pubmed/31816047	Insights into the genetic basis of retinal detachment.	Cataracts (operation)	21,679 British ancestry cases, 387,283 British ancestry controls	NA	17q25.3	NPLOC4	NPLOC4			ENSG00000182446	NA	NA	rs71373084-?	rs71373084	0	71373084	intron_variant	0	0.358	2e-12	11.699		1.07327	[1.05-1.09]	Affymetrix [NR] (imputed)	N	Eye Traits/Diseases
Fundus_image_traits	resnet18_PC5	rs9905786	17	79572253	rs11650127	2020-07-07	32528159	Choquet H	2020-06-11	Commun Biol	www.ncbi.nlm.nih.gov/pubmed/32528159	A multiethnic genome-wide analysis of 44,039 individuals identifies 41 new loci associated with central corneal thickness.	Central corneal thickness	32,292 European ancestry individuals, 9,623 East Asian ancestry individuals, 1,367 Hispanic/Latino individuals, 757 African American individuals	NA	17q25.3	NPLOC4	NPLOC4			ENSG00000182446	NA	NA	rs11650127-?	rs11650127	0	11650127	intron_variant	0	NA	5e-11	10.301		1.96	[1.37-2.55] unit decrease	Affymetrix [5541230] (imputed)	N	Eye Traits/Diseases
Fundus_image_traits	resnet18_PC5	rs9905786	17	79578287	rs112364254	2021-07-07	34127677	Choquet H	2021-06-14	Nat Commun	www.ncbi.nlm.nih.gov/pubmed/34127677	A large multiethnic GWAS meta-analysis of cataract identifies new risk loci and sex-specific effects.	Cataracts	38,996 female cases, 283,185 female controls, 28,848 male cases, 234,414 male controls	211,030 female cases, 1,623,785 female controls, 136,179 male cases, 1,263,461 male controls	17q25.3	NPLOC4	NPLOC4			ENSG00000182446	NA	NA	rs112364254-A	rs112364254	0	112364254	intron_variant	0	NR	2e-18	17.699	(female)	1.04406	[1.03-1.05]	Affymetrix [9869154] (imputed)	N	Eye Traits/Diseases
Fundus_image_traits	resnet18_PC5	rs9905786	17	79583473	rs7503894	2021-05-18	33979322	Currant H	2021-05-12	PLoS Genet	www.ncbi.nlm.nih.gov/pubmed/33979322	Genetic variation affects morphological retinal phenotypes extracted from UK Biobank optical coherence tomography images.	Retinal nerve fibre layer thickness or ganglion cell inner plexiform layer thickness (MTAG)	31,434 European ancestry individuals	NA	17q25.3	NR	NPLOC4			ENSG00000182446	NA	NA	rs7503894-C	rs7503894	0	7503894	intron_variant	0	0.65	2e-29	28.699		0.56	[0.46-0.66] unit increase	Affymetrix [9231066] (imputed)	N	Eye Traits/Diseases
Fundus_image_traits	resnet18_PC5	rs9905786	17	79583473	rs7503894	2021-05-18	33979322	Currant H	2021-05-12	PLoS Genet	www.ncbi.nlm.nih.gov/pubmed/33979322	Genetic variation affects morphological retinal phenotypes extracted from UK Biobank optical coherence tomography images.	Retinal nerve fibre layer (RNFL) thickness	31,434 European ancestry individuals	NA	17q25.3	NR	NPLOC4			ENSG00000182446	NA	NA	rs7503894-C	rs7503894	0	7503894	intron_variant	0	0.65	4e-22	21.3979		0.37	[0.29-0.45] unit increase	Affymetrix [9231066] (imputed)	N	Eye Traits/Diseases
Fundus_image_traits	resnet18_PC5	rs9905786	17	79583473	rs7503894	2021-05-18	33979322	Currant H	2021-05-12	PLoS Genet	www.ncbi.nlm.nih.gov/pubmed/33979322	Genetic variation affects morphological retinal phenotypes extracted from UK Biobank optical coherence tomography images.	Ganglion cell inner plexiform layer (GCIPL) thickness	31,434 European ancestry individuals	NA	17q25.3	NR	NPLOC4			ENSG00000182446	NA	NA	rs7503894-C	rs7503894	0	7503894	intron_variant	0	0.65	2e-29	28.699		0.56	[0.46-0.66] unit increase	Affymetrix [9231066] (imputed)	N	Eye Traits/Diseases
Fundus_image_traits	resnet18_PC5	rs9905786	17	79585492	rs75078292	2019-12-11	31073882	Plotnikov D	2019-05-09	Hum Genet	www.ncbi.nlm.nih.gov/pubmed/31073882	A commonly occurring genetic variant within the NPLOC4-TSPAN10-PDE6G gene cluster is associated with the risk of strabismus.	Strabismus	1,345 British ancestry cases, 65,349 British ancestry controls	116 cases, 5,084 controls	17q25.3	NR	NPLOC4			ENSG00000182446	NA	NA	rs75078292-A	rs75078292	0	75078292	intron_variant	0	0.35	2e-08	7.69897	(EA)	1.25	[1.16-1.36]	Affymetrix [7469170] (imputed)	N	Eye Traits/Diseases
Fundus_image_traits	resnet18_PC5	rs9889642	17	79596811	rs9894429	2010-06-14	20463881	Liu F	2010-05-16	PLoS Genet	www.ncbi.nlm.nih.gov/pubmed/20463881	Digital quantification of human eye color highlights genetic association of three new loci.	Eye color traits	5,951 European ancestry individuals	3,543 European ancestry individuals	17q25.3	NPLOC4, HGS	NPLOC4			ENSG00000182446	NA	NA	rs9894429-T	rs9894429	0	9894429	synonymous_variant	0	NR	9e-14	13.0458	(CHS1)	0.12	[NR] % increase	Illumina [2543887] (imputed)	N	Eye Traits/Diseases
Fundus_image_traits	resnet18_PC5	rs9905786	17	79602063	rs9905786	2020-01-21	31809533	Han X	2019-09-06	Hum Mol Genet	www.ncbi.nlm.nih.gov/pubmed/31809533	Genome-wide association analysis of 95‚Äö√Ñ√¢549 individuals identifies novel loci and genes influencing optic disc morphology.	Optic disc size	67,040 British ancestry individuals	28,509 European ancestry individuals	17q25.3	NPLOC4	NPLOC4			ENSG00000182446	NA	NA	rs9905786-T	rs9905786	0	9905786	intron_variant	0	0.64	5e-25	24.301		0.02	unit increase	Affymetrix [8928767] (imputed)	N	Eye Traits/Diseases
Fundus_image_traits	resnet18_PC5	rs9905786	17	79606820	rs9747347	2020-05-28	32231278	Hysi PG	2020-03-30	Nat Genet	www.ncbi.nlm.nih.gov/pubmed/32231278	Meta-analysis of 542,934 subjects of European ancestry identifies new genes and mechanisms predisposing to refractive error and myopia.	Refractive error	542,934 European ancestry individuals	NA	17q25.3	TMEM105, BAHCC1, ACTG1, FSCN2, NPLOC4, TSPAN10, PDE6G, CCDC137, OXLD1, ARL16, HGS, MRPL12, SLC25A10, LRRC45, DCXR, RAC3, DUS1L, FASN, CCDC57, SLC16A3	NPLOC4, TSPAN10			ENSG00000182446, ENSG00000182612	NA	NA	rs9747347-?	rs9747347	0	9747347	intron_variant	0		2e-50	49.699		NA		Affymetrix, Illumina [NR] (imputed)	N	Eye Traits/Diseases
Fundus_image_traits	resnet18_PC5	rs9905786	17	79606820	rs9747347	2017-05-11	27182965	Pickrell JK	2016-05-16	Nat Genet	www.ncbi.nlm.nih.gov/pubmed/27182965	Detection and interpretation of shared genetic influences on 42 human traits.	Myopia	106,086 European ancestry cases, 85,757 European ancestry controls	NA	17q25.3	NPLOC4, TSPAN10	NPLOC4, TSPAN10			ENSG00000182446, ENSG00000182612	NA	NA	rs9747347-?	rs9747347	0	9747347	intron_variant	0	NR	2e-18	17.699		1.074	[1.057-1.092]	Illumina [13762925] (imputed)	N	Eye Traits/Diseases
Fundus_image_traits	resnet18_PC5	rs9905786	17	79611271	rs62075722	2019-02-15	30306274	Shah RL	2018-10-10	Hum Genet	www.ncbi.nlm.nih.gov/pubmed/30306274	Genome-wide association studies for corneal and refractive astigmatism in UK Biobank demonstrate a shared role for myopia susceptibility loci.	Corneal astigmatism	69,140 European ancestry cases, 17,195 European ancestry controls	NA	17q25.3	TSPAN10	NPLOC4, TSPAN10			ENSG00000182446, ENSG00000182612	NA	NA	rs62075722-G	rs62075722	0	62075722	intron_variant	0	NR	8e-09	8.09691		1.075	[1.051-1.100]	NR [5921785] (imputed)	N	Eye Traits/Diseases
Fundus_image_traits	resnet18_PC5	rs9905786	17	79611271	rs62075722	2019-02-15	30306274	Shah RL	2018-10-10	Hum Genet	www.ncbi.nlm.nih.gov/pubmed/30306274	Genome-wide association studies for corneal and refractive astigmatism in UK Biobank demonstrate a shared role for myopia susceptibility loci.	Corneal astigmatism	Up to 86,335 European ancestry individuals		17q25.3	TSPAN10	NPLOC4, TSPAN10			ENSG00000182446, ENSG00000182612	NA	NA	rs62075722-A	rs62075722	0	62075722	intron_variant	0	0.358	2e-13	12.699		0.022	[0.016-0.028] dioptres increase	NR [5901671] (imputed)	N	Eye Traits/Diseases
Fundus_image_traits	resnet18_PC5	rs9905786	17	79611326	rs62075723	2018-09-20	29808027	Tedja MS	2018-05-28	Nat Genet	www.ncbi.nlm.nih.gov/pubmed/29808027	Genome-wide association meta-analysis highlights light-induced signaling as a driver for refractive error.	Myopia (age of diagnosis)	104,293 European ancestry individuals	NA	17q25.3	NR	TSPAN10, NPLOC4			ENSG00000182612, ENSG00000182446	NA	NA	rs62075723-A	rs62075723	0	62075723	intron_variant	0	0.6304	6e-13	12.2218		0.0568	[0.041-0.072] unit increase	Illumina [~ 10600000] (imputed)	N	Eye Traits/Diseases
Fundus_image_traits	resnet18_PC5	rs9905786	17	79612397	rs6420484	2018-09-20	29808027	Tedja MS	2018-05-28	Nat Genet	www.ncbi.nlm.nih.gov/pubmed/29808027	Genome-wide association meta-analysis highlights light-induced signaling as a driver for refractive error.	Spherical equivalent or myopia (age of diagnosis)	145,366 European ancestry individuals, 2,610 Erasmus Rucphen (founder/genetic isolate) individuals, 509 Talana (founder/genetic isolate) individuals, 15,044 East Asian ancestry individuals, 2,275 Malay ancestry individuals, 2,110 Indian ancestry individuals, 2,506 Asian ancestry individuals	NA	17q25.3	TSPAN10	NPLOC4, TSPAN10			ENSG00000182446, ENSG00000182612	NA	NA	rs6420484-A	rs6420484	0	6420484	missense_variant	0	0.3554	3e-09	8.52288		5.943	[NR] z score decrease	Affymetrix, Illumina [~ 11000000] (imputed)	N	Eye Traits/Diseases
Fundus_image_traits	resnet18_PC5	rs9905786	17	79612397	rs6420484	2021-08-24	33692100	Simcoe M	2021-03-10	Sci Adv	www.ncbi.nlm.nih.gov/pubmed/33692100	Genome-wide association study in almost 195,000 individuals identifies 50 previously unidentified genetic loci for eye color.	Eye color	157,485 European ancestry individuals	35,501 European ancestry individuals, 959 Han Chinese ancestry individuals, 677 Indian ancestry individuals	17q25.3	TSPAN10	NPLOC4, TSPAN10			ENSG00000182446, ENSG00000182612	NA	NA	rs6420484-G	rs6420484	0	6420484	missense_variant	0	0.645	8e-90	89.0969	(EA, discovery)	0.161	[0.15-0.18] unit decrease	Illumina [11532091] (imputed)	N	Eye Traits/Diseases
Fundus_image_traits	resnet18_PC5	rs9905786	17	79615572	rs7405453	2019-01-28	30535121	Gao XR	2018-12-07	Hum Mol Genet	www.ncbi.nlm.nih.gov/pubmed/30535121	Genome-wide association analyses identify 139 loci associated with macular thickness in the UK Biobank cohort.	Macular thickness	59,814 European ancestry individuals	8,609 European ancestry individuals	17q25.3	TSPAN10	TSPAN10			ENSG00000182612	NA	NA	rs7405453-?	rs7405453	0	7405453	3_prime_UTR_variant	0	NR	1e-118	118		1.572	[1.43-1.71] unit decrease	Affymetrix [11100000] (imputed)	N	Eye Traits/Diseases
Fundus_image_traits	resnet18_PC5	rs9905786	17	79615572	rs7405453	2018-05-11	29617998	Gao XR	2018-03-28	Hum Mol Genet	www.ncbi.nlm.nih.gov/pubmed/29617998	Genome-Wide Association Analyses Identify New Loci Influencing Intraocular Pressure.	Intraocular pressure	115,486 European ancestry individuals	NA	17q25.3	TSPAN10	TSPAN10			ENSG00000182612	NA	NA	rs7405453-A	rs7405453	0	7405453	3_prime_UTR_variant	0	0.3611	2e-13	12.699		0.1041	[0.076-0.133] unit increase	Affymetrix [~ 11900000] (imputed)	N	Eye Traits/Diseases
Fundus_image_traits	resnet18_PC6	rs6687271	1	205112911	rs3795556	2019-03-28	30664655	Adhikari K	2019-01-21	Nat Commun	www.ncbi.nlm.nih.gov/pubmed/30664655	A GWAS in Latin Americans highlights the convergent evolution of lighter skin pigmentation in Eurasia.	Eye color (brightness)	6,236 Latin American individuals	NA	1q32.1	DSTYK	DSTYK			ENSG00000133059	NA	NA	rs3795556-?	rs3795556	0	3795556	3_prime_UTR_variant	0	NR	2e-08	7.69897	(conditional on rs16891982, rs12203592, rs10809826, rs1800404, rs12913832 and rs1426654)	NA		Illumina [8896142] (imputed)	N	Eye Traits/Diseases
Fundus_image_traits	resnet18_PC6	rs6687271	1	205112911	rs3795556	2019-03-28	30664655	Adhikari K	2019-01-21	Nat Commun	www.ncbi.nlm.nih.gov/pubmed/30664655	A GWAS in Latin Americans highlights the convergent evolution of lighter skin pigmentation in Eurasia.	Eye color (saturation)	6,236 Latin American individuals	NA	1q32.1	DSTYK	DSTYK			ENSG00000133059	NA	NA	rs3795556-?	rs3795556	0	3795556	3_prime_UTR_variant	0	NR	4e-09	8.39794		NA		Illumina [8896142] (imputed)	N	Eye Traits/Diseases
Fundus_image_traits	resnet18_PC6	rs1967203	11	88891114	rs10830228	2013-04-19	23326517	Holliday EG	2013-01-11	PLoS One	www.ncbi.nlm.nih.gov/pubmed/23326517	Insights into the genetic architecture of early stage age-related macular degeneration: a genome-wide association study meta-analysis.	Age-related macular degeneration	3,772 European ancestry cases, 16,033 European ancestry controls	264 Asian ancestry cases, 3,926 Asian ancestry controls	11q14.3	TYR	GRM5 - TYR	ENSG00000168959	ENSG00000077498		91964	19929	rs10830228-A	rs10830228	0	10830228	intergenic_variant	1	0.42	9e-06	5.04576		1.12	[1.06-1.18]	Affymetrix, Illumina [~ 2500000] (imputed)	N	Eye Traits/Diseases
Fundus_image_traits	resnet18_PC6	rs1967203	11	88913663	rs621313	2013-04-19	23326517	Holliday EG	2013-01-11	PLoS One	www.ncbi.nlm.nih.gov/pubmed/23326517	Insights into the genetic architecture of early stage age-related macular degeneration: a genome-wide association study meta-analysis.	Age-related macular degeneration	3,772 European ancestry cases, 16,033 European ancestry controls	264 Asian ancestry cases, 3,926 Asian ancestry controls	11q14.3	TYR	TYR			ENSG00000077498	NA	NA	rs621313-?	rs621313	0	621313	intron_variant	0	0.49	4e-06	5.39794	(EA)	1.15	[1.09-1.2]	Affymetrix, Illumina [~ 2500000] (imputed)	N	Eye Traits/Diseases
Fundus_image_traits	resnet18_PC6	rs1967203	11	88913663	rs621313	2018-05-11	29617998	Gao XR	2018-03-28	Hum Mol Genet	www.ncbi.nlm.nih.gov/pubmed/29617998	Genome-Wide Association Analyses Identify New Loci Influencing Intraocular Pressure.	Intraocular pressure	115,486 European ancestry individuals	NA	11q14.3	TYR	TYR			ENSG00000077498	NA	NA	rs621313-A	rs621313	0	621313	intron_variant	0	0.5099	3e-12	11.5229		0.0929	[0.065-0.12] unit increase	Affymetrix [~ 11900000] (imputed)	N	Eye Traits/Diseases
Fundus_image_traits	resnet18_PC6	rs7950615	11	89005253	rs1847134	2010-07-16	20585627	Eriksson N	2010-06-24	PLoS Genet	www.ncbi.nlm.nih.gov/pubmed/20585627	Web-based, participant-driven studies yield novel genetic associations for common traits.	Eye color	9,126 European ancestry individuals	NA	11q14.3	TYR	TYR			ENSG00000077498	NA	NA	rs1847134-A	rs1847134	0	1847134	intron_variant	0	0.68	1e-15	15	(green eyes)	1.58	[NR]	Illumina [535076]	N	Eye Traits/Diseases
Fundus_image_traits	resnet18_PC6	rs72963168	11	89011046	rs1393350	2008-06-16	17952075	Sulem P	2007-10-21	Nat Genet	www.ncbi.nlm.nih.gov/pubmed/17952075	Genetic determinants of hair, eye and skin pigmentation in Europeans.	Blue vs. green eyes	2,986 Icelandic ancestry individuals	3,932 European ancestry individuals	11q14.3	TYR	TYR			ENSG00000077498	NA	NA	rs1393350-A	rs1393350	0	1393350	intron_variant	0	0.23	3e-12	11.5229		1.52	[1.28-1.81]	Illumina [317511]	N	Eye Traits/Diseases
Fundus_image_traits	resnet18_PC6	rs72963168	11	89011046	rs1393350	2010-07-16	20585627	Eriksson N	2010-06-24	PLoS Genet	www.ncbi.nlm.nih.gov/pubmed/20585627	Web-based, participant-driven studies yield novel genetic associations for common traits.	Eye color	9,126 European ancestry individuals	NA	11q14.3	TYR	TYR			ENSG00000077498	NA	NA	rs1393350-A	rs1393350	0	1393350	intron_variant	0	0.27	3e-09	8.52288	(eye color)	0.28	[NR] unit decrease	Illumina [535076]	N	Eye Traits/Diseases
Fundus_image_traits	resnet18_PC6	rs72963168	11	89017961	rs1126809	2019-03-28	30664655	Adhikari K	2019-01-21	Nat Commun	www.ncbi.nlm.nih.gov/pubmed/30664655	A GWAS in Latin Americans highlights the convergent evolution of lighter skin pigmentation in Eurasia.	Eye color (brightness)	6,236 Latin American individuals	NA	11q14.3	TYR	TYR			ENSG00000077498	NA	NA	rs1126809-?	rs1126809	0	1126809	missense_variant	0	NR	5e-06	5.30103		NA		Illumina [8896142] (imputed)	N	Eye Traits/Diseases
Fundus_image_traits	resnet18_PC6	rs72963168	11	89017961	rs1126809	2020-01-21	31809533	Han X	2019-09-06	Hum Mol Genet	www.ncbi.nlm.nih.gov/pubmed/31809533	Genome-wide association analysis of 95‚Äö√Ñ√¢549 individuals identifies novel loci and genes influencing optic disc morphology.	Optic disc size	67,040 British ancestry individuals	28,509 European ancestry individuals	11q14.3	TYR	TYR			ENSG00000077498	NA	NA	rs1126809-A	rs1126809	0	1126809	missense_variant	0	0.3	8e-09	8.09691		0.01	unit decrease	Affymetrix [8928767] (imputed)	N	Eye Traits/Diseases
Fundus_image_traits	resnet18_PC6	rs72963168	11	89017961	rs1126809	2021-08-24	33692100	Simcoe M	2021-03-10	Sci Adv	www.ncbi.nlm.nih.gov/pubmed/33692100	Genome-wide association study in almost 195,000 individuals identifies 50 previously unidentified genetic loci for eye color.	Eye color	157,485 European ancestry individuals	35,501 European ancestry individuals, 959 Han Chinese ancestry individuals, 677 Indian ancestry individuals	11q14.3	TYR	TYR			ENSG00000077498	NA	NA	rs1126809-G	rs1126809	0	1126809	missense_variant	0	0.721	2e-255	254.699	(EA, discovery)	0.285	[0.27-0.3] unit increase	Illumina [11532091] (imputed)	N	Eye Traits/Diseases
Fundus_image_traits	resnet18_PC6	rs1967203	11	89029931	rs4121404	2020-08-03	32352494	Han X	2020-04-30	JAMA Ophthalmol	www.ncbi.nlm.nih.gov/pubmed/32352494	Association of Myopia and Intraocular Pressure With Retinal Detachment in European Descent Participants of the UK Biobank Cohort: A Mendelian Randomization Study.	Intraocular pressure	101,939 European ancestry cases	NA	11q14.3	NR	TYR - NOX4	ENSG00000077498	ENSG00000086991		1004	27590	rs4121404-T	rs4121404	0	4121404	intergenic_variant	1		4e-08	7.39794		0.08	[0.06-0.1] unit increase	NR [NR]	N	Eye Traits/Diseases
Fundus_image_traits	resnet18_PC6	rs5442	12	6954864	rs5442	2020-05-28	32231278	Hysi PG	2020-03-30	Nat Genet	www.ncbi.nlm.nih.gov/pubmed/32231278	Meta-analysis of 542,934 subjects of European ancestry identifies new genes and mechanisms predisposing to refractive error and myopia.	Refractive error	542,934 European ancestry individuals	NA	12p13.31	GNB3, TPI1, SPSB2, USP5, LRRC23, C12orf57, ATN1, PTPN6, PHB2, C1S, RBP5, CLSTN3, PEX5, ACSM4	CDCA3, GNB3			ENSG00000111665, ENSG00000111664	NA	NA	rs5442-?	rs5442	0	5442	missense_variant	0		3e-62	61.5229		NA		Affymetrix, Illumina [NR] (imputed)	N	Eye Traits/Diseases
Fundus_image_traits	resnet18_PC6	rs5442	12	6954864	rs5442	2020-05-13	31816047	Boutin TS	2019-12-09	Hum Mol Genet	www.ncbi.nlm.nih.gov/pubmed/31816047	Insights into the genetic basis of retinal detachment.	High myopia	2,737 British ancestry cases, 47,635 British ancestry controls	NA	12p13.31	GNB3	CDCA3, GNB3			ENSG00000111665, ENSG00000111664	NA	NA	rs5442-?	rs5442	0	5442	missense_variant	0	0.067	1e-08	8		1.31862	[1.18-1.47]	Affymetrix [NR] (imputed)	N	Eye Traits/Diseases
Fundus_image_traits	resnet18_PC6	rs5442	12	6954864	rs5442	2020-01-23	26567291	Jensen RA	2015-11-13	Circ Cardiovasc Genet	www.ncbi.nlm.nih.gov/pubmed/26567291	Novel Genetic Loci Associated With Retinal Microvascular Diameter.	Central retinal vein equivalent	14,740 European ancestry individuals, 5,113 Asian ancestry individuals, 3,345 African American individuals, 1,077 Hispanic individuals	5,472 European ancestry individuals	12p13.31	GNB3	CDCA3, GNB3			ENSG00000111665, ENSG00000111664	NA	NA	rs5442-A	rs5442	0	5442	missense_variant	0	NR	7e-10	9.1549		0.11	[0.071-0.149] unit decrease	Illumina [223566]	N	Eye Traits/Diseases
Fundus_image_traits	resnet18_PC6	rs5442	12	6954864	rs5442	2017-05-11	27182965	Pickrell JK	2016-05-16	Nat Genet	www.ncbi.nlm.nih.gov/pubmed/27182965	Detection and interpretation of shared genetic influences on 42 human traits.	Myopia	106,086 European ancestry cases, 85,757 European ancestry controls	NA	12p13.31	GNB3	CDCA3, GNB3			ENSG00000111665, ENSG00000111664	NA	NA	rs5442-?	rs5442	0	5442	missense_variant	0	NR	2e-14	13.699		1.11732	[1.09-1.15]	Illumina [13762925] (imputed)	N	Eye Traits/Diseases
Fundus_image_traits	resnet18_PC6	rs5442	12	6954864	rs5442	2020-08-03	32352494	Han X	2020-04-30	JAMA Ophthalmol	www.ncbi.nlm.nih.gov/pubmed/32352494	Association of Myopia and Intraocular Pressure With Retinal Detachment in European Descent Participants of the UK Biobank Cohort: A Mendelian Randomization Study.	Spherical equivalent	95,827 European ancestry individuals	NA	12p13.31	NR	CDCA3, GNB3			ENSG00000111665, ENSG00000111664	NA	NA	rs5442-G	rs5442	0	5442	missense_variant	0		8e-40	39.0969		0.29	[0.25-0.33] unit increase	NR [NR]	N	Eye Traits/Diseases
Fundus_image_traits	resnet18_PC6	rs5442	12	6954864	rs5442	2018-09-20	29808027	Tedja MS	2018-05-28	Nat Genet	www.ncbi.nlm.nih.gov/pubmed/29808027	Genome-wide association meta-analysis highlights light-induced signaling as a driver for refractive error.	Myopia (age of diagnosis)	104,293 European ancestry individuals	NA	12p13.31	NR	CDCA3, GNB3			ENSG00000111665, ENSG00000111664	NA	NA	rs5442-A	rs5442	0	5442	missense_variant	0	0.0662	9e-13	12.0458		0.0977	[0.071-0.125] unit decrease	Illumina [~ 10600000] (imputed)	N	Eye Traits/Diseases
Fundus_image_traits	resnet18_PC6	rs5442	12	6954864	rs5442	2018-09-20	29808027	Tedja MS	2018-05-28	Nat Genet	www.ncbi.nlm.nih.gov/pubmed/29808027	Genome-wide association meta-analysis highlights light-induced signaling as a driver for refractive error.	Spherical equivalent or myopia (age of diagnosis)	145,366 European ancestry individuals, 2,610 Erasmus Rucphen (founder/genetic isolate) individuals, 509 Talana (founder/genetic isolate) individuals, 15,044 East Asian ancestry individuals, 2,275 Malay ancestry individuals, 2,110 Indian ancestry individuals, 2,506 Asian ancestry individuals	NA	12p13.31	GNB3	CDCA3, GNB3			ENSG00000111665, ENSG00000111664	NA	NA	rs5442-A	rs5442	0	5442	missense_variant	0	0.0683	5e-15	14.301		7.815	[NR] z score decrease	Affymetrix, Illumina [~ 11000000] (imputed)	N	Eye Traits/Diseases
Fundus_image_traits	resnet18_PC6	rs5442	12	6954864	rs5442	2019-01-28	30535121	Gao XR	2018-12-07	Hum Mol Genet	www.ncbi.nlm.nih.gov/pubmed/30535121	Genome-wide association analyses identify 139 loci associated with macular thickness in the UK Biobank cohort.	Macular thickness	59,814 European ancestry individuals	8,609 European ancestry individuals	12p13.31	GNB3	CDCA3, GNB3			ENSG00000111665, ENSG00000111664	NA	NA	rs5442-?	rs5442	0	5442	missense_variant	0	NR	6e-26	25.2218		1.3657	[1.1-1.63] unit increase	Affymetrix [11100000] (imputed)	N	Eye Traits/Diseases
Fundus_image_traits	resnet18_PC6	rs5442	12	6954864	rs5442	2021-05-18	33979322	Currant H	2021-05-12	PLoS Genet	www.ncbi.nlm.nih.gov/pubmed/33979322	Genetic variation affects morphological retinal phenotypes extracted from UK Biobank optical coherence tomography images.	Retinal nerve fibre layer thickness or ganglion cell inner plexiform layer thickness (MTAG)	31,434 European ancestry individuals	NA	12p13.31	NR	CDCA3, GNB3			ENSG00000111665, ENSG00000111664	NA	NA	rs5442-A	rs5442	0	5442	missense_variant	0	0.07	2e-13	12.699		0.69	[0.51-0.87] unit decrease	Affymetrix [9231066] (imputed)	N	Eye Traits/Diseases
Fundus_image_traits	resnet18_PC6	rs5442	12	6954864	rs5442	2021-05-18	33979322	Currant H	2021-05-12	PLoS Genet	www.ncbi.nlm.nih.gov/pubmed/33979322	Genetic variation affects morphological retinal phenotypes extracted from UK Biobank optical coherence tomography images.	Ganglion cell inner plexiform layer (GCIPL) thickness	31,434 European ancestry individuals	NA	12p13.31	NR	CDCA3, GNB3			ENSG00000111665, ENSG00000111664	NA	NA	rs5442-A	rs5442	0	5442	missense_variant	0	0.07	2e-13	12.699		0.69	[0.51-0.87] unit decrease	Affymetrix [9231066] (imputed)	N	Eye Traits/Diseases
Fundus_image_traits	resnet18_PC6	rs5442	12	6997808	rs112947941	2019-02-15	30306274	Shah RL	2018-10-10	Hum Genet	www.ncbi.nlm.nih.gov/pubmed/30306274	Genome-wide association studies for corneal and refractive astigmatism in UK Biobank demonstrate a shared role for myopia susceptibility loci.	Corneal astigmatism	Up to 86,335 European ancestry individuals		12p13.31	DSTNP2	SPSB2, LRRC23			ENSG00000111671, ENSG00000010626	NA	NA	rs112947941-A	rs112947941	0	112947941	intron_variant	0	0.931	1e-06	6		0.028	[0.016-0.04] dioptres increase	NR [5901671] (imputed)	N	Eye Traits/Diseases
Fundus_image_traits	resnet18_PC6	rs3138142	12	56115585	rs3138142	2020-05-28	32231278	Hysi PG	2020-03-30	Nat Genet	www.ncbi.nlm.nih.gov/pubmed/32231278	Meta-analysis of 542,934 subjects of European ancestry identifies new genes and mechanisms predisposing to refractive error and myopia.	Refractive error	542,934 European ancestry individuals	NA	12q13.2	CBX5, COPZ1, NEUROD4, OR9K2, OR6C74, OR6C6, OR6C1, OR6C3, OR6C75, OR6C65, OR6C76, OR6C2, OR6C70, OR6C68, OR6C4, METTL7B, ITGA7, BLOC1S1, BLOC1S1-RDH5, CD63, GDF11, DNAJC14, ORMDL2, MMP19, WIBG, DGKA, PMEL, CDK2, RAB5B, SUOX, IKZF4, RPS26, ERBB3, PA2G4, ESYT1, SMARCC2, NABP2, SLC39A5, ANKRD52, COQ10A, CS, CNPY2, PAN2, IL23A, STAT2, TIMELESS, SDR9C7, RDH16, GPR182, STAT6, LRP1, R3HDM2, CTDSP2	RDH5			ENSG00000135437	NA	NA	rs3138142-?	rs3138142	0	3138142	synonymous_variant	0		6e-174	173.222		NA		Affymetrix, Illumina [NR] (imputed)	N	Eye Traits/Diseases
Fundus_image_traits	resnet18_PC6	rs3138142	12	56115585	rs3138142	2020-05-13	31816047	Boutin TS	2019-12-09	Hum Mol Genet	www.ncbi.nlm.nih.gov/pubmed/31816047	Insights into the genetic basis of retinal detachment.	High myopia	2,737 British ancestry cases, 47,635 British ancestry controls	NA	12q13.2	RDH5	RDH5			ENSG00000135437	NA	NA	rs3138142-C	rs3138142	0	3138142	synonymous_variant	0	0.752	7e-12	11.1549		1.25809	[1.181259-1.339921]	Affymetrix [NR] (imputed)	N	Eye Traits/Diseases
Fundus_image_traits	resnet18_PC6	rs3138142	12	56115585	rs3138142	2016-12-13	27020472	Fan Q	2016-03-29	Nat Commun	www.ncbi.nlm.nih.gov/pubmed/27020472	Meta-analysis of gene-environment-wide association scans accounting for education level identifies additional loci for refractive error.	Spherical equivalent (joint analysis main effects and education interaction)	2,604 Erasmus Rucphen population isolate individuals, 456 Sardinian population isolate individuals, 36,976 European ancestry individuals, 5,971 East Asian ancestry individuals, 2,256 Malay ancestry individuals, 2,088 Indian ancestry individuals	NA	12q13.2	RDH5	RDH5			ENSG00000135437	NA	NA	rs3138142-T	rs3138142	0	3138142	synonymous_variant	0	0.2	1e-08	8		NA		Affymetrix, Illumina [up to 7331415] (imputed)	N	Eye Traits/Diseases
Fundus_image_traits	resnet18_PC6	rs3138142	12	56115585	rs3138142	2016-12-13	27020472	Fan Q	2016-03-29	Nat Commun	www.ncbi.nlm.nih.gov/pubmed/27020472	Meta-analysis of gene-environment-wide association scans accounting for education level identifies additional loci for refractive error.	Spherical equivalent (joint analysis main effects and education interaction)	2,604 Erasmus Rucphen population isolate individuals, 456 Sardinian population isolate individuals, 36,976 European ancestry individuals, 5,971 East Asian ancestry individuals, 2,256 Malay ancestry individuals, 2,088 Indian ancestry individuals	NA	12q13.2	RDH5	RDH5			ENSG00000135437	NA	NA	rs3138142-T	rs3138142	0	3138142	synonymous_variant	0	0.2	4e-08	7.39794	(European ancestry)	NA		Affymetrix, Illumina [up to 7331415] (imputed)	N	Eye Traits/Diseases
Fundus_image_traits	resnet18_PC6	rs3138142	12	56115585	rs3138142	2020-08-03	32352494	Han X	2020-04-30	JAMA Ophthalmol	www.ncbi.nlm.nih.gov/pubmed/32352494	Association of Myopia and Intraocular Pressure With Retinal Detachment in European Descent Participants of the UK Biobank Cohort: A Mendelian Randomization Study.	Spherical equivalent	95,827 European ancestry individuals	NA	12q13.2	NR	RDH5			ENSG00000135437	NA	NA	rs3138142-T	rs3138142	0	3138142	synonymous_variant	0		2e-57	56.699		0.21	[0.19-0.23] unit increase	NR [NR]	N	Eye Traits/Diseases
Fundus_image_traits	resnet18_PC6	rs3138142	12	56115585	rs3138142	2019-01-28	30535121	Gao XR	2018-12-07	Hum Mol Genet	www.ncbi.nlm.nih.gov/pubmed/30535121	Genome-wide association analyses identify 139 loci associated with macular thickness in the UK Biobank cohort.	Macular thickness	59,814 European ancestry individuals	8,609 European ancestry individuals	12q13.2	RDH5	RDH5			ENSG00000135437	NA	NA	rs3138142-?	rs3138142	0	3138142	synonymous_variant	0	NR	9e-105	104.046		1.693	[1.54-1.85] unit decrease	Affymetrix [11100000] (imputed)	N	Eye Traits/Diseases
Fundus_image_traits	resnet18_PC6	rs3138142	12	56115778	rs3138141	2016-10-10	26691988	Fritsche LG	2015-12-21	Nat Genet	www.ncbi.nlm.nih.gov/pubmed/26691988	A large genome-wide association study of age-related macular degeneration highlights contributions of rare and common variants.	Advanced age-related macular degeneration	16,144 European ancestry cases, 17,832 European ancestry controls	473 Asian ancestry cases, 1,099 Asian ancestry controls, 52 African ancestry cases, 361 African ancestry cases, 254 other non-European ancestry cases, 694 other non-European ancestry controls	12q13.2	RDH5, CD63, MMP19	RDH5			ENSG00000135437	NA	NA	rs3138141-?	rs3138141	0	3138141	3_prime_UTR_variant	0	NR	4e-09	8.39794	(EA)	1.16		Illumina [12023830] (imputed)	N	Eye Traits/Diseases
Fundus_image_traits	resnet18_PC6	rs3138142	12	56115778	rs3138141	2017-05-11	27182965	Pickrell JK	2016-05-16	Nat Genet	www.ncbi.nlm.nih.gov/pubmed/27182965	Detection and interpretation of shared genetic influences on 42 human traits.	Myopia	106,086 European ancestry cases, 85,757 European ancestry controls	NA	12q13.2	RDH5	RDH5			ENSG00000135437	NA	NA	rs3138141-?	rs3138141	0	3138141	3_prime_UTR_variant	0	NR	2e-51	50.699		1.146	[1.126-1.167]	Illumina [13762925] (imputed)	N	Eye Traits/Diseases
Fundus_image_traits	resnet18_PC6	rs3138142	12	56115778	rs3138141	2018-09-20	29808027	Tedja MS	2018-05-28	Nat Genet	www.ncbi.nlm.nih.gov/pubmed/29808027	Genome-wide association meta-analysis highlights light-induced signaling as a driver for refractive error.	Myopia (age of diagnosis)	104,293 European ancestry individuals	NA	12q13.2	NR	RDH5			ENSG00000135437	NA	NA	rs3138141-A	rs3138141	0	3138141	3_prime_UTR_variant	0	0.2244	4e-42	41.3979		0.1201	[0.1-0.14] unit increase	Illumina [~ 10600000] (imputed)	N	Eye Traits/Diseases
Fundus_image_traits	resnet18_PC6	rs3138142	12	56115778	rs3138141	2018-09-20	29808027	Tedja MS	2018-05-28	Nat Genet	www.ncbi.nlm.nih.gov/pubmed/29808027	Genome-wide association meta-analysis highlights light-induced signaling as a driver for refractive error.	Spherical equivalent or myopia (age of diagnosis)	145,366 European ancestry individuals, 2,610 Erasmus Rucphen (founder/genetic isolate) individuals, 509 Talana (founder/genetic isolate) individuals, 15,044 East Asian ancestry individuals, 2,275 Malay ancestry individuals, 2,110 Indian ancestry individuals, 2,506 Asian ancestry individuals	NA	12q13.2	BLOC1S1-RDH5, RDH5	RDH5			ENSG00000135437	NA	NA	rs3138141-A	rs3138141	0	3138141	3_prime_UTR_variant	0	0.214	2e-43	42.699		13.803	[NR] z score increase	Affymetrix, Illumina [~ 11000000] (imputed)	N	Eye Traits/Diseases
Fundus_image_traits	resnet18_PC6	rs7176632	15	28211758	rs4778218	2021-08-24	33692100	Simcoe M	2021-03-10	Sci Adv	www.ncbi.nlm.nih.gov/pubmed/33692100	Genome-wide association study in almost 195,000 individuals identifies 50 previously unidentified genetic loci for eye color.	Eye color	157,485 European ancestry individuals	35,501 European ancestry individuals, 959 Han Chinese ancestry individuals, 677 Indian ancestry individuals	15q13.1	HERC2	OCA2, OCA2			ENSG00000277361, ENSG00000104044	NA	NA	rs4778218-G	rs4778218	0	4778218	intron_variant	0	0.834	0	330	(EA, discovery)	2.605	[2.59-2.62] unit decrease	Illumina [11532091] (imputed)	N	Eye Traits/Diseases
Fundus_image_traits	resnet18_PC6	rs7176632	15	28231357	rs1037208	2021-08-24	33692100	Simcoe M	2021-03-10	Sci Adv	www.ncbi.nlm.nih.gov/pubmed/33692100	Genome-wide association study in almost 195,000 individuals identifies 50 previously unidentified genetic loci for eye color.	Eye color	157,485 European ancestry individuals	35,501 European ancestry individuals, 959 Han Chinese ancestry individuals, 677 Indian ancestry individuals	15q13.1	OCA2	OCA2, OCA2			ENSG00000277361, ENSG00000104044	NA	NA	rs1037208-T	rs1037208	0	1037208	intron_variant	0	NR	0	330	(discovery)	5.12	NR unit decrease	Illumina [11532091] (imputed)	N	Eye Traits/Diseases
Fundus_image_traits	resnet18_PC6	rs79286671	15	28437061	rs72714143	2021-07-07	34127677	Choquet H	2021-06-14	Nat Commun	www.ncbi.nlm.nih.gov/pubmed/34127677	A large multiethnic GWAS meta-analysis of cataract identifies new risk loci and sex-specific effects.	Cataracts	28,092 non-Hispanic White ancestry cases, 50,487 non-Hispanic White ancestry controls, 31,852 European ancestry cases, 428,084 European ancestry controls	NA	15q13.1	NR	HERC2, HERC2			ENSG00000276802, ENSG00000128731	NA	NA	rs72714143-G	rs72714143	0	72714143	intron_variant	0	NR	2e-15	14.699		1.1027		Affymetrix [9869154] (imputed)	N	Eye Traits/Diseases
Fundus_image_traits	resnet18_PC6	rs79286671	15	28437061	rs72714143	2021-07-07	34127677	Choquet H	2021-06-14	Nat Commun	www.ncbi.nlm.nih.gov/pubmed/34127677	A large multiethnic GWAS meta-analysis of cataract identifies new risk loci and sex-specific effects.	Cataracts	38,996 female cases, 283,185 female controls, 28,848 male cases, 234,414 male controls	211,030 female cases, 1,623,785 female controls, 136,179 male cases, 1,263,461 male controls	15q13.1	OCA2	HERC2, HERC2			ENSG00000276802, ENSG00000128731	NA	NA	rs72714143-G	rs72714143	0	72714143	intron_variant	0	NR	3e-06	5.52288	(male)	1.0502	[1.03-1.07]	Affymetrix [9869154] (imputed)	N	Eye Traits/Diseases
Fundus_image_traits	resnet18_PC6	rs651237	15	34984883	rs1370156	2015-07-07	25233373	Simpson CL	2014-09-18	PLoS One	www.ncbi.nlm.nih.gov/pubmed/25233373	Genome-wide meta-analysis of myopia and hyperopia provides evidence for replication of 11 loci.	Myopia	3,923 European ancestry cases, 11,696 European ancestry controls	1,410 European ancestry cases, 2,921 cases, 3,171 European ancestry controls, 998 controls	15q14	GJD2	LINC02252 - GJD2	ENSG00000261304	ENSG00000159248		21587	58350	rs1370156-?	rs1370156	0	1370156	intergenic_variant	1		2e-07	6.69897		NA		Affymetrix, Illumina [up to 3397980] (imputed)	N	Eye Traits/Diseases
Fundus_image_traits	resnet18_PC6	rs634990	15	35001442	rs589135	2021-01-27	32428537	Meguro A	2020-05-16	Ophthalmology	www.ncbi.nlm.nih.gov/pubmed/32428537	Genome-wide association study in Asians identifies novel loci for high myopia and highlights a nervous system role in its pathogenesis.	High myopia	1,632 Japanese ancestry cases, 1,586 Japanese ancestry controls	800 East Asian ancestry cases, 81 Singaporean ancestry cases, 5,169 East Asian ancestry controls, 4,777 Singaporean ancestry controls	15q14	GJD2	LINC02252 - GJD2	ENSG00000261304	ENSG00000159248		38146	41791	rs589135-G	rs589135	0	589135	regulatory_region_variant	1	0.418	1e-11	11		1.29	NR	Affymetrix, Illumina [4996193] (imputed)	N	Eye Traits/Diseases
Fundus_image_traits	resnet18_PC6	rs634990	15	35005886	rs524952	2013-06-06	23396134	Verhoeven VJ	2013-02-10	Nat Genet	www.ncbi.nlm.nih.gov/pubmed/23396134	Genome-wide meta-analyses of multiancestry cohorts identify multiple new susceptibility loci for refractive error and myopia.	Refractive error	37,382 European ancestry individuals, 3,995 Chinese ancestry individuals, 2,273 Malay ancestry individuals, 2,108 Indian ancestry individuals	NA	15q14	GJD2	LINC02252 - GJD2	ENSG00000261304	ENSG00000159248		42590	37347	rs524952-A	rs524952	0	524952	intergenic_variant	1	0.48	1e-15	15		0.158	[0.12-0.2] unit decrease	Affymetrix, Illumina [2500000] (imputed)	N	Eye Traits/Diseases
Fundus_image_traits	resnet18_PC6	rs634990	15	35005886	rs524952	2020-05-28	32231278	Hysi PG	2020-03-30	Nat Genet	www.ncbi.nlm.nih.gov/pubmed/32231278	Meta-analysis of 542,934 subjects of European ancestry identifies new genes and mechanisms predisposing to refractive error and myopia.	Refractive error	542,934 European ancestry individuals	NA	15q14	GOLGA8B, GJD2, ACTC1, ZNF770	LINC02252 - GJD2	ENSG00000261304	ENSG00000159248		42590	37347	rs524952-?	rs524952	0	524952	intergenic_variant	1		2e-245	244.699		NA		Affymetrix, Illumina [NR] (imputed)	N	Eye Traits/Diseases
Fundus_image_traits	resnet18_PC6	rs634990	15	35005886	rs524952	2020-05-13	31816047	Boutin TS	2019-12-09	Hum Mol Genet	www.ncbi.nlm.nih.gov/pubmed/31816047	Insights into the genetic basis of retinal detachment.	High myopia	2,737 British ancestry cases, 47,635 British ancestry controls	NA	15q14	GOLGA8B, GJD2	LINC02252 - GJD2	ENSG00000261304	ENSG00000159248		42590	37347	rs524952-?	rs524952	0	524952	intergenic_variant	1	0.483	1e-24	24		1.32753	[1.26-1.4]	Affymetrix [NR] (imputed)	N	Eye Traits/Diseases
Fundus_image_traits	resnet18_PC6	rs634990	15	35005886	rs524952	2016-12-13	27020472	Fan Q	2016-03-29	Nat Commun	www.ncbi.nlm.nih.gov/pubmed/27020472	Meta-analysis of gene-environment-wide association scans accounting for education level identifies additional loci for refractive error.	Spherical equivalent (joint analysis main effects and education interaction)	2,604 Erasmus Rucphen population isolate individuals, 456 Sardinian population isolate individuals, 36,976 European ancestry individuals, 5,971 East Asian ancestry individuals, 2,256 Malay ancestry individuals, 2,088 Indian ancestry individuals	NA	15q14	GJD2	LINC02252 - GJD2	ENSG00000261304	ENSG00000159248		42590	37347	rs524952-A	rs524952	0	524952	intergenic_variant	1	0.47	2e-23	22.699	(European ancestry)	NA		Affymetrix, Illumina [up to 7331415] (imputed)	N	Eye Traits/Diseases
Fundus_image_traits	resnet18_PC6	rs634990	15	35005886	rs524952	2016-12-13	27020472	Fan Q	2016-03-29	Nat Commun	www.ncbi.nlm.nih.gov/pubmed/27020472	Meta-analysis of gene-environment-wide association scans accounting for education level identifies additional loci for refractive error.	Spherical equivalent (joint analysis main effects and education interaction)	2,604 Erasmus Rucphen population isolate individuals, 456 Sardinian population isolate individuals, 36,976 European ancestry individuals, 5,971 East Asian ancestry individuals, 2,256 Malay ancestry individuals, 2,088 Indian ancestry individuals	NA	15q14	GJD2	LINC02252 - GJD2	ENSG00000261304	ENSG00000159248		42590	37347	rs524952-A	rs524952	0	524952	intergenic_variant	1	0.46	1e-25	25		NA		Affymetrix, Illumina [up to 7331415] (imputed)	N	Eye Traits/Diseases
Fundus_image_traits	resnet18_PC6	rs634990	15	35005886	rs524952	2017-05-11	27182965	Pickrell JK	2016-05-16	Nat Genet	www.ncbi.nlm.nih.gov/pubmed/27182965	Detection and interpretation of shared genetic influences on 42 human traits.	Myopia	106,086 European ancestry cases, 85,757 European ancestry controls	NA	15q14	GOLGA8B, GJD2	LINC02252 - GJD2	ENSG00000261304	ENSG00000159248		42590	37347	rs524952-?	rs524952	0	524952	intergenic_variant	1	NR	4e-62	61.3979		1.12867	[1.11-1.14]	Illumina [13762925] (imputed)	N	Eye Traits/Diseases
Fundus_image_traits	resnet18_PC6	rs634990	15	35005886	rs524952	2020-08-03	32352494	Han X	2020-04-30	JAMA Ophthalmol	www.ncbi.nlm.nih.gov/pubmed/32352494	Association of Myopia and Intraocular Pressure With Retinal Detachment in European Descent Participants of the UK Biobank Cohort: A Mendelian Randomization Study.	Spherical equivalent	95,827 European ancestry individuals	NA	15q14	NR	LINC02252 - GJD2	ENSG00000261304	ENSG00000159248		42590	37347	rs524952-T	rs524952	0	524952	intergenic_variant	1		1e-104	104		0.24	[0.22-0.26] unit increase	NR [NR]	N	Eye Traits/Diseases
Fundus_image_traits	resnet18_PC6	rs634990	15	35005886	rs524952	2018-09-20	29808027	Tedja MS	2018-05-28	Nat Genet	www.ncbi.nlm.nih.gov/pubmed/29808027	Genome-wide association meta-analysis highlights light-induced signaling as a driver for refractive error.	Myopia (age of diagnosis)	104,293 European ancestry individuals	NA	15q14	NR	LINC02252 - GJD2	ENSG00000261304	ENSG00000159248		42590	37347	rs524952-A	rs524952	0	524952	intergenic_variant	1	0.4719	5e-45	44.301		0.099	[0.085-0.113] unit decrease	Illumina [~ 10600000] (imputed)	N	Eye Traits/Diseases
Fundus_image_traits	resnet18_PC6	rs634990	15	35005886	rs524952	2018-09-20	29808027	Tedja MS	2018-05-28	Nat Genet	www.ncbi.nlm.nih.gov/pubmed/29808027	Genome-wide association meta-analysis highlights light-induced signaling as a driver for refractive error.	Spherical equivalent or myopia (age of diagnosis)	145,366 European ancestry individuals, 2,610 Erasmus Rucphen (founder/genetic isolate) individuals, 509 Talana (founder/genetic isolate) individuals, 15,044 East Asian ancestry individuals, 2,275 Malay ancestry individuals, 2,110 Indian ancestry individuals, 2,506 Asian ancestry individuals	NA	15q14	GOLGA8B, GJD2	LINC02252 - GJD2	ENSG00000261304	ENSG00000159248		42590	37347	rs524952-A	rs524952	0	524952	intergenic_variant	1	0.4748	2e-65	64.699		17.075	[NR] z score decrease	Affymetrix, Illumina [~ 11000000] (imputed)	N	Eye Traits/Diseases
Fundus_image_traits	resnet18_PC6	rs634990	15	35005886	rs524952	2018-09-20	29808027	Tedja MS	2018-05-28	Nat Genet	www.ncbi.nlm.nih.gov/pubmed/29808027	Genome-wide association meta-analysis highlights light-induced signaling as a driver for refractive error.	Spherical equivalent	41,073 European ancestry individuals, 2,610 Erasmus Rucphen (founder/genetic isolate) individuals, 509 Talana (founder/genetic isolate) individuals, 15,044 East Asian ancestry individuals, 2,275 Malay ancestry individuals, 2,110 Indian ancestry individuals, 2,506 Asian ancestry individuals	NA	15q14	NR	LINC02252 - GJD2	ENSG00000261304	ENSG00000159248		42590	37347	rs524952-A	rs524952	0	524952	intergenic_variant	1	0.4702	2e-27	26.699	(EA)	0.1611	[0.13-0.19] unit decrease	Affymetrix, Illumina [~ 9300000] (imputed)	N	Eye Traits/Diseases
Fundus_image_traits	resnet18_PC6	rs634990	15	35006073	rs634990	2010-10-05	20835239	Solouki AM	2010-09-12	Nat Genet	www.ncbi.nlm.nih.gov/pubmed/20835239	A genome-wide association study identifies a susceptibility locus for refractive errors and myopia at 15q14.	Refractive error	5,328 European ancestry individuals	10,280 European ancestry individuals	15q14	GJD2, GOLGA8B, ACTC1	LINC02252 - GJD2	ENSG00000261304	ENSG00000159248		42777	37160	rs634990-C	rs634990	0	634990	intergenic_variant	1	0.47	2e-14	13.699		0.23	[0.228-0.232] diopter increase	Illumina [~ 2500000] (imputed)	N	Eye Traits/Diseases
Fundus_image_traits	resnet18_PC6	rs634990	15	35009676	rs670352	2018-09-20	29808027	Tedja MS	2018-05-28	Nat Genet	www.ncbi.nlm.nih.gov/pubmed/29808027	Genome-wide association meta-analysis highlights light-induced signaling as a driver for refractive error.	Spherical equivalent	41,073 European ancestry individuals, 2,610 Erasmus Rucphen (founder/genetic isolate) individuals, 509 Talana (founder/genetic isolate) individuals, 15,044 East Asian ancestry individuals, 2,275 Malay ancestry individuals, 2,110 Indian ancestry individuals, 2,506 Asian ancestry individuals	NA	15q14	NR	LINC02252 - GJD2	ENSG00000261304	ENSG00000159248		46380	33557	rs670352-A	rs670352	0	670352	intergenic_variant	1	0.4376	3e-28	27.5229		0.1468	[0.12-0.17] unit decrease	Affymetrix, Illumina [~ 9300000] (imputed)	N	Eye Traits/Diseases
Fundus_image_traits	resnet18_PC6	rs8131841	21	44783287	rs622330	2021-08-24	33692100	Simcoe M	2021-03-10	Sci Adv	www.ncbi.nlm.nih.gov/pubmed/33692100	Genome-wide association study in almost 195,000 individuals identifies 50 previously unidentified genetic loci for eye color.	Eye color	157,485 European ancestry individuals	35,501 European ancestry individuals, 959 Han Chinese ancestry individuals, 677 Indian ancestry individuals	21q22.3	SIK1	LINC01679 - SIK1	ENSG00000237989	ENSG00000142178		1058	51076	rs622330-G	rs622330	0	622330	non_coding_transcript_exon_variant	1	0.512	4e-49	48.3979	(EA, discovery)	0.111	[0.096-0.126] unit increase	Illumina [11532091] (imputed)	N	Eye Traits/Diseases
Fundus_image_traits	resnet18_PC6	rs8131841	21	44793200	rs481767	2021-08-24	33692100	Simcoe M	2021-03-10	Sci Adv	www.ncbi.nlm.nih.gov/pubmed/33692100	Genome-wide association study in almost 195,000 individuals identifies 50 previously unidentified genetic loci for eye color.	Eye color	157,485 European ancestry individuals	35,501 European ancestry individuals, 959 Han Chinese ancestry individuals, 677 Indian ancestry individuals	21q22.3	SIK1	LINC01679 - SIK1	ENSG00000237989	ENSG00000142178		10971	41163	rs481767-G	rs481767	0	481767	TF_binding_site_variant	1	NR	8e-34	33.0969	(discovery)	4.68	NR unit decrease	Illumina [11532091] (imputed)	N	Eye Traits/Diseases
Fundus_image_traits	resnet18_PC7	rs918949	2	218667372	rs3791979	2018-10-17	29785010	Khawaja AP	2018-05-21	Nat Genet	www.ncbi.nlm.nih.gov/pubmed/29785010	Genome-wide analyses identify 68 new loci associated with intraocular pressure and improve risk prediction for primary open-angle glaucoma.	Intraocular pressure	139,555 European ancestry individuals	NA	2q35	TNS1	TNS1			ENSG00000079308	NA	NA	rs3791979-T	rs3791979	0	3791979	3_prime_UTR_variant	0	0.396	1e-09	9		0.081	[0.056-0.106] unit decrease	Affymetrix, Illumina [NR] (imputed)	N	Eye Traits/Diseases
Fundus_image_traits	resnet18_PC7	rs918949	2	218667372	rs3791979	2018-10-10	30054594	MacGregor S	2018-07-27	Nat Genet	www.ncbi.nlm.nih.gov/pubmed/30054594	Genome-wide association study of intraocular pressure uncovers new pathways to glaucoma.	Intraocular pressure	133,492 European ancestry individuals	NA	2q35	TNS1	TNS1			ENSG00000079308	NA	NA	rs3791979-?	rs3791979	0	3791979	3_prime_UTR_variant	0	NR	4e-09	8.39794		0.0788	[0.053-0.105] unit decrease	Affymetrix, Illumina [up to 40000000] (imputed)	N	Eye Traits/Diseases
Fundus_image_traits	resnet18_PC7	rs918949	2	218667372	rs3791979	2018-05-11	29617998	Gao XR	2018-03-28	Hum Mol Genet	www.ncbi.nlm.nih.gov/pubmed/29617998	Genome-Wide Association Analyses Identify New Loci Influencing Intraocular Pressure.	Intraocular pressure	115,486 European ancestry individuals	NA	2q35	TNS1	TNS1			ENSG00000079308	NA	NA	rs3791979-T	rs3791979	0	3791979	3_prime_UTR_variant	0	0.3952	2e-17	16.699		0.117	[0.088-0.146] unit decrease	Affymetrix [~ 11900000] (imputed)	N	Eye Traits/Diseases
Fundus_image_traits	resnet18_PC7	rs918949	2	218675533	rs1035673	2018-01-18	29235454	Choquet H	2017-12-13	Nat Commun	www.ncbi.nlm.nih.gov/pubmed/29235454	A large multi-ethnic genome-wide association study identifies novel genetic loci for intraocular pressure.	Intraocular pressure	56,819 European ancestry individuals, 5,748 Hispanic/Latino individuals, 5,119 East Asian ancestry individuals, 2,070 African American individuals	37,930 European and Asian ancestry individuals	2q35	TNS1	TNS1			ENSG00000079308	NA	NA	rs1035673-?	rs1035673	0	1035673	intron_variant	0	NR	7e-12	11.1549		0.09	[NR] unit decrease	Affymetrix [at least 665000] (imputed)	N	Eye Traits/Diseases
Fundus_image_traits	resnet18_PC7	rs918949	2	218683154	rs2571445	2018-05-11	29617998	Gao XR	2018-03-28	Hum Mol Genet	www.ncbi.nlm.nih.gov/pubmed/29617998	Genome-Wide Association Analyses Identify New Loci Influencing Intraocular Pressure.	Intraocular pressure	115,486 European ancestry individuals	NA	2q35	TNS1	TNS1			ENSG00000079308	NA	NA	rs2571445-A	rs2571445	0	2571445	missense_variant	0	0.3915	2e-17	16.699		0.114	[0.086-0.142] unit decrease	Affymetrix [~ 11900000] (imputed)	N	Eye Traits/Diseases
Fundus_image_traits	resnet18_PC7	rs621089	8	109114426	rs13271359	2021-05-18	33979322	Currant H	2021-05-12	PLoS Genet	www.ncbi.nlm.nih.gov/pubmed/33979322	Genetic variation affects morphological retinal phenotypes extracted from UK Biobank optical coherence tomography images.	Retinal nerve fibre layer thickness or ganglion cell inner plexiform layer thickness (MTAG)	31,434 European ancestry individuals	NA	8q23.1	NR	RSPO2 - AURKBP1	ENSG00000147655	ENSG00000230948		18556	28902	rs13271359-T	rs13271359	0	13271359	intergenic_variant	1	0.26	6e-26	25.2218		0.44	[0.36-0.52] unit decrease	Affymetrix [9231066] (imputed)	N	Eye Traits/Diseases
Fundus_image_traits	resnet18_PC7	rs621089	8	109114426	rs13271359	2021-05-18	33979322	Currant H	2021-05-12	PLoS Genet	www.ncbi.nlm.nih.gov/pubmed/33979322	Genetic variation affects morphological retinal phenotypes extracted from UK Biobank optical coherence tomography images.	Retinal nerve fibre layer (RNFL) thickness	31,434 European ancestry individuals	NA	8q23.1	NR	RSPO2 - AURKBP1	ENSG00000147655	ENSG00000230948		18556	28902	rs13271359-T	rs13271359	0	13271359	intergenic_variant	1	0.26	6e-26	25.2218		0.44	[0.36-0.52] unit decrease	Affymetrix [9231066] (imputed)	N	Eye Traits/Diseases
Fundus_image_traits	resnet18_PC7	rs621089	8	109114464	rs617117	2019-01-28	30535121	Gao XR	2018-12-07	Hum Mol Genet	www.ncbi.nlm.nih.gov/pubmed/30535121	Genome-wide association analyses identify 139 loci associated with macular thickness in the UK Biobank cohort.	Macular thickness	59,814 European ancestry individuals	8,609 European ancestry individuals	8q23.1	RSPO2, EIF3E	RSPO2 - AURKBP1	ENSG00000147655	ENSG00000230948		18594	28864	rs617117-?	rs617117	0	617117	intergenic_variant	1	NR	2e-09	8.69897		0.461	[0.3-0.62] unit decrease	Affymetrix [11100000] (imputed)	N	Eye Traits/Diseases
Fundus_image_traits	resnet18_PC7	rs9521763	13	111087563	rs9515212	2020-01-13	31597446	Veluchamy A	2019-10-10	Arterioscler Thromb Vasc Biol	www.ncbi.nlm.nih.gov/pubmed/31597446	Novel Genetic Locus Influencing Retinal Venular Tortuosity Is Also Associated With Risk of Coronary Artery Disease.	Maximum retinal arteriolar tortuosity	3,094 European ancestry individuals	NA	13q34	COL4A2	COL4A2			ENSG00000134871	NA	NA	rs9515212-G	rs9515212	0	9515212	intron_variant	0	NR	7e-07	6.1549		0.127	[0.078-0.176] unit increase	Affymetrix, Illumina [NR] (imputed)	N	Eye Traits/Diseases
Fundus_image_traits	resnet18_PC7	rs9521763	13	111091995	rs7991229	2020-01-13	31597446	Veluchamy A	2019-10-10	Arterioscler Thromb Vasc Biol	www.ncbi.nlm.nih.gov/pubmed/31597446	Novel Genetic Locus Influencing Retinal Venular Tortuosity Is Also Associated With Risk of Coronary Artery Disease.	Retinal arteriolar tortuosity	3,094 European ancestry individuals	1,413 European ancestry individuals	13q34	COL4A2	COL4A2			ENSG00000134871	NA	NA	rs7991229-G	rs7991229	0	7991229	intron_variant	0	0.42	5e-12	11.301		0.103	[0.059-0.117] unit increase	Affymetrix, Illumina [NR] (imputed)	N	Eye Traits/Diseases
Fundus_image_traits	resnet18_PC7	rs4903199	14	74528023	rs10140252	2021-05-18	33979322	Currant H	2021-05-12	PLoS Genet	www.ncbi.nlm.nih.gov/pubmed/33979322	Genetic variation affects morphological retinal phenotypes extracted from UK Biobank optical coherence tomography images.	Retinal nerve fibre layer thickness or ganglion cell inner plexiform layer thickness (MTAG)	31,434 European ancestry individuals	NA	14q24.3	NR	ALDH6A1, BBOF1			ENSG00000119711, ENSG00000119636	NA	NA	rs10140252-T	rs10140252	0	10140252	intron_variant	0	0.16	1e-25	25		0.53	[0.43-0.63] unit increase	Affymetrix [9231066] (imputed)	N	Eye Traits/Diseases
Fundus_image_traits	resnet18_PC7	rs4903199	14	74528023	rs10140252	2021-05-18	33979322	Currant H	2021-05-12	PLoS Genet	www.ncbi.nlm.nih.gov/pubmed/33979322	Genetic variation affects morphological retinal phenotypes extracted from UK Biobank optical coherence tomography images.	Retinal nerve fibre layer (RNFL) thickness	31,434 European ancestry individuals	NA	14q24.3	NR	ALDH6A1, BBOF1			ENSG00000119711, ENSG00000119636	NA	NA	rs10140252-T	rs10140252	0	10140252	intron_variant	0	0.16	1e-25	25		0.53	[0.43-0.63] unit increase	Affymetrix [9231066] (imputed)	N	Eye Traits/Diseases
Fundus_image_traits	resnet18_PC7	rs4903199	14	74528023	rs10140252	2021-05-18	33979322	Currant H	2021-05-12	PLoS Genet	www.ncbi.nlm.nih.gov/pubmed/33979322	Genetic variation affects morphological retinal phenotypes extracted from UK Biobank optical coherence tomography images.	Ganglion cell inner plexiform layer (GCIPL) thickness	31,434 European ancestry individuals	NA	14q24.3	NR	ALDH6A1, BBOF1			ENSG00000119711, ENSG00000119636	NA	NA	rs10140252-T	rs10140252	0	10140252	intron_variant	0	0.16	1e-13	13		0.49	[0.35-0.63] unit increase	Affymetrix [9231066] (imputed)	N	Eye Traits/Diseases
Fundus_image_traits	resnet18_PC7	rs4903199	14	74666641	rs887595	2019-01-28	30535121	Gao XR	2018-12-07	Hum Mol Genet	www.ncbi.nlm.nih.gov/pubmed/30535121	Genome-wide association analyses identify 139 loci associated with macular thickness in the UK Biobank cohort.	Macular thickness	59,814 European ancestry individuals	8,609 European ancestry individuals	14q24.3	LIN52	LIN52			ENSG00000205659	NA	NA	rs887595-?	rs887595	0	887595	3_prime_UTR_variant	0	NR	8e-36	35.0969		1.116	[0.94-1.29] unit decrease	Affymetrix [11100000] (imputed)	N	Eye Traits/Diseases
Fundus_image_traits	resnet18_PC7	rs1808382	19	39151034	rs1808382	2020-01-13	31597446	Veluchamy A	2019-10-10	Arterioscler Thromb Vasc Biol	www.ncbi.nlm.nih.gov/pubmed/31597446	Novel Genetic Locus Influencing Retinal Venular Tortuosity Is Also Associated With Risk of Coronary Artery Disease.	Retinal venular tortuosity	3,094 European ancestry individuals	1,413 European ancestry individuals	19q13.2	ACTN4	ACTN4, ACTN4			ENSG00000130402, ENSG00000282844	NA	NA	rs1808382-T	rs1808382	0	1808382	intron_variant	0	0.47	2e-13	12.699		0.109	[0.08-0.138] unit decrease	Affymetrix, Illumina [NR] (imputed)	N	Eye Traits/Diseases
Fundus_image_traits	resnet18_PC7	rs9330813	22	46363739	rs10453441	2015-11-12	25823570	Miyake M	2015-03-31	Nat Commun	www.ncbi.nlm.nih.gov/pubmed/25823570	Identification of myopia-associated WNT7B polymorphisms provides insights into the mechanism underlying the development of myopia.	Corneal curvature	Up to 3,248 Japanese ancestry individuals	6,234 East Asian ancestry individuals, 2,007 European ancestry individuals	22q13.31	WNT7B	WNT7B			ENSG00000188064	NA	NA	rs10453441-A	rs10453441	0	10453441	intron_variant	0	0.33	3e-40	39.5229		0.051	[0.043-0.059] unit increase	Illumina [1773334] (imputed)	N	Eye Traits/Diseases
Fundus_image_traits	resnet18_PC7	rs9330813	22	46363739	rs10453441	2017-03-31	28171582	Gao X	2016-11-15	Hum Mol Genet	www.ncbi.nlm.nih.gov/pubmed/28171582	Genome-wide association study identifies WNT7B as a novel locus for central corneal thickness in Latinos.	Central corneal thickness	3,584 Latino individuals	931 Latino individuals	22q13.31	WNT7B	WNT7B			ENSG00000188064	NA	NA	rs10453441-G	rs10453441	0	10453441	intron_variant	0	0.455	6e-09	8.22185		4.51	[NR] unit decrease (initial cohort)	Illumina [576798] (imputed)	N	Eye Traits/Diseases
Fundus_image_traits	resnet18_PC7	rs9330813	22	46363739	rs10453441	2018-08-09	29847655	Fan BJ	2018-05-01	Invest Ophthalmol Vis Sci	www.ncbi.nlm.nih.gov/pubmed/29847655	Family-Based Genome-Wide Association Study of South Indian Pedigrees Supports WNT7B as a Central Corneal Thickness Locus.	Central corneal thickness	195 South Indian ancestry individuals from 15 families	1,520 Singaporean Indian individuals, 4,038 Mexican American individuals, 6,911 European ancestry individuals	22q13.31	WNT7B	WNT7B			ENSG00000188064	NA	NA	rs10453441-G	rs10453441	0	10453441	intron_variant	0	NR	2e-11	10.699		3.11	[2.20-4.02] unit decrease	Illumina [1223314]	N	Eye Traits/Diseases
Fundus_image_traits	resnet18_PC7	rs9330813	22	46364161	rs9330813	2020-08-03	32352494	Han X	2020-04-30	JAMA Ophthalmol	www.ncbi.nlm.nih.gov/pubmed/32352494	Association of Myopia and Intraocular Pressure With Retinal Detachment in European Descent Participants of the UK Biobank Cohort: A Mendelian Randomization Study.	Spherical equivalent	95,827 European ancestry individuals	NA	22q13.31	NR	WNT7B			ENSG00000188064	NA	NA	rs9330813-G	rs9330813	0	9330813	intron_variant	0		5e-14	13.301		0.09	[0.07-0.11] unit increase	NR [NR]	N	Eye Traits/Diseases
Fundus_image_traits	resnet18_PC7	rs9330813	22	46364161	rs9330813	2020-01-21	31809533	Han X	2019-09-06	Hum Mol Genet	www.ncbi.nlm.nih.gov/pubmed/31809533	Genome-wide association analysis of 95‚Äö√Ñ√¢549 individuals identifies novel loci and genes influencing optic disc morphology.	Optic disc size	67,040 British ancestry individuals	28,509 European ancestry individuals	22q13.31	WNT7B	WNT7B			ENSG00000188064	NA	NA	rs9330813-A	rs9330813	0	9330813	intron_variant	0	0.31	1e-09	9		0.01	unit decrease	Affymetrix [8928767] (imputed)	N	Eye Traits/Diseases
Fundus_image_traits	resnet18_PC7	rs9330813	22	46364161	rs9330813	2018-08-09	29847655	Fan BJ	2018-05-01	Invest Ophthalmol Vis Sci	www.ncbi.nlm.nih.gov/pubmed/29847655	Family-Based Genome-Wide Association Study of South Indian Pedigrees Supports WNT7B as a Central Corneal Thickness Locus.	Central corneal thickness	195 South Indian ancestry individuals from 15 families	4,038 Mexican American individuals, 4,806 European ancestry individuals	22q13.31	WNT7B	WNT7B			ENSG00000188064	NA	NA	rs9330813-A	rs9330813	0	9330813	intron_variant	0	NR	2e-09	8.69897		3.94	[2.66-5.23] unit decrease	Illumina [1223314]	N	Eye Traits/Diseases
Fundus_image_traits	resnet18_PC7	rs9330813	22	46364161	rs9330813	2018-08-09	29847655	Fan BJ	2018-05-01	Invest Ophthalmol Vis Sci	www.ncbi.nlm.nih.gov/pubmed/29847655	Family-Based Genome-Wide Association Study of South Indian Pedigrees Supports WNT7B as a Central Corneal Thickness Locus.	Central corneal thickness	195 South Indian ancestry individuals from 15 families	4,038 Mexican American individuals, 4,806 European ancestry individuals	22q13.31	WNT7B	WNT7B			ENSG00000188064	NA	NA	rs9330813-A	rs9330813	0	9330813	intron_variant	0	NR	2e-07	6.69897	(South Indian)	17.18	[10.82-23.54] unit decrease	Illumina [1223314]	N	Eye Traits/Diseases
Fundus_image_traits	resnet18_PC7	rs9330813	22	46377008	rs75159625	2019-01-28	30535121	Gao XR	2018-12-07	Hum Mol Genet	www.ncbi.nlm.nih.gov/pubmed/30535121	Genome-wide association analyses identify 139 loci associated with macular thickness in the UK Biobank cohort.	Macular thickness	59,814 European ancestry individuals	8,609 European ancestry individuals	22q13.31	WNT7B, LOC730668	WNT7B - LINC00899	ENSG00000188064	ENSG00000231711		3966	58779	rs75159625-?	rs75159625	0	75159625	regulatory_region_variant	1	NR	8e-20	19.0969		0.646	[0.5-0.79] unit decrease	Affymetrix [11100000] (imputed)	N	Eye Traits/Diseases
Fundus_image_traits	resnet18_PC7	rs9330813	22	46383612	rs73175083	2020-05-28	32231278	Hysi PG	2020-03-30	Nat Genet	www.ncbi.nlm.nih.gov/pubmed/32231278	Meta-analysis of 542,934 subjects of European ancestry identifies new genes and mechanisms predisposing to refractive error and myopia.	Refractive error	542,934 European ancestry individuals	NA	22q13.31	WNT7B, MIRLET7BHG, PPARA	WNT7B - LINC00899	ENSG00000188064	ENSG00000231711		10570	52175	rs73175083-?	rs73175083	0	73175083	intergenic_variant	1		1e-26	26		NA		Affymetrix, Illumina [NR] (imputed)	N	Eye Traits/Diseases
Fundus_image_traits	resnet18_PC9	rs4904871	14	92773663	rs12896399	2008-06-16	17952075	Sulem P	2007-10-21	Nat Genet	www.ncbi.nlm.nih.gov/pubmed/17952075	Genetic determinants of hair, eye and skin pigmentation in Europeans.	Blue vs. green eyes	2,986 Icelandic ancestry individuals	3,932 European ancestry individuals	14q32.12	SLC24A4	RNU6-366P - SLC24A4	ENSG00000201097	ENSG00000140090		41512	15262	rs12896399-T	rs12896399	0	12896399	intergenic_variant	1	0.4	4e-38	37.3979		2.06	[1.76-2.42]	Illumina [317511]	N	Eye Traits/Diseases
Fundus_image_traits	resnet18_PC9	rs4904871	14	92773663	rs12896399	2010-07-16	20585627	Eriksson N	2010-06-24	PLoS Genet	www.ncbi.nlm.nih.gov/pubmed/20585627	Web-based, participant-driven studies yield novel genetic associations for common traits.	Eye color	9,126 European ancestry individuals	NA	14q32.12	SLC24A4	RNU6-366P - SLC24A4	ENSG00000201097	ENSG00000140090		41512	15262	rs12896399-G	rs12896399	0	12896399	intergenic_variant	1	0.44	2e-23	22.699	(green eyes)	1.73	[NR]	Illumina [535076]	N	Eye Traits/Diseases
Fundus_image_traits	resnet18_PC9	rs4904871	14	92773663	rs12896399	2010-07-16	20585627	Eriksson N	2010-06-24	PLoS Genet	www.ncbi.nlm.nih.gov/pubmed/20585627	Web-based, participant-driven studies yield novel genetic associations for common traits.	Eye color	9,126 European ancestry individuals	NA	14q32.12	SLC24A4	RNU6-366P - SLC24A4	ENSG00000201097	ENSG00000140090		41512	15262	rs12896399-T	rs12896399	0	12896399	intergenic_variant	1	0.44	1e-16	16	(eye color)	0.34	[NR] unit decrease	Illumina [535076]	N	Eye Traits/Diseases
Fundus_image_traits	resnet18_PC9	rs4904871	14	92773663	rs12896399	2013-08-10	23548203	Zhang M	2013-04-01	Hum Mol Genet	www.ncbi.nlm.nih.gov/pubmed/23548203	Genome-wide association studies identify several new loci associated with pigmentation traits and skin cancer risk in European Americans.	Eye color	3871 European ancestry individuals	2,496 European ancestry individuals	14q32.12	SLC24A4	RNU6-366P - SLC24A4	ENSG00000201097	ENSG00000140090		41512	15262	rs12896399-G	rs12896399	0	12896399	intergenic_variant	1	NR	4e-11	10.3979	(Blue eye color)	0.33	[0.23-0.43] unit increase	Affymetrix, Illumina [2469762] (imputed)	N	Eye Traits/Diseases
Fundus_image_traits	resnet18_PC9	rs4904871	14	92773663	rs12896399	2013-08-10	23548203	Zhang M	2013-04-01	Hum Mol Genet	www.ncbi.nlm.nih.gov/pubmed/23548203	Genome-wide association studies identify several new loci associated with pigmentation traits and skin cancer risk in European Americans.	Eye color	3871 European ancestry individuals	2,496 European ancestry individuals	14q32.12	SLC24A4	RNU6-366P - SLC24A4	ENSG00000201097	ENSG00000140090		41512	15262	rs12896399-G	rs12896399	0	12896399	intergenic_variant	1	NR	3e-07	6.52288	(Intermediate/Green eye color)	0.27	[0.17-0.37] unit decrease	Affymetrix, Illumina [2469762] (imputed)	N	Eye Traits/Diseases
Fundus_image_traits	resnet18_PC9	rs4904871	14	92780387	rs17184180	2021-08-24	33692100	Simcoe M	2021-03-10	Sci Adv	www.ncbi.nlm.nih.gov/pubmed/33692100	Genome-wide association study in almost 195,000 individuals identifies 50 previously unidentified genetic loci for eye color.	Eye color	157,485 European ancestry individuals	35,501 European ancestry individuals, 959 Han Chinese ancestry individuals, 677 Indian ancestry individuals	14q32.12	SLC24A4	RNU6-366P - SLC24A4	ENSG00000201097	ENSG00000140090		48236	8538	rs17184180-T	rs17184180	0	17184180	intergenic_variant	1	0.567	1e-284	284	(EA, discovery)	0.271	[0.26-0.29] unit increase	Illumina [11532091] (imputed)	N	Eye Traits/Diseases
Fundus_image_traits	resnet18_PC9	rs7176632	15	28211758	rs4778218	2021-08-24	33692100	Simcoe M	2021-03-10	Sci Adv	www.ncbi.nlm.nih.gov/pubmed/33692100	Genome-wide association study in almost 195,000 individuals identifies 50 previously unidentified genetic loci for eye color.	Eye color	157,485 European ancestry individuals	35,501 European ancestry individuals, 959 Han Chinese ancestry individuals, 677 Indian ancestry individuals	15q13.1	HERC2	OCA2, OCA2			ENSG00000277361, ENSG00000104044	NA	NA	rs4778218-G	rs4778218	0	4778218	intron_variant	0	0.834	0	330	(EA, discovery)	2.605	[2.59-2.62] unit decrease	Illumina [11532091] (imputed)	N	Eye Traits/Diseases
Fundus_image_traits	resnet18_PC9	rs1800407	15	28230318	rs1800407	2020-05-13	31816047	Boutin TS	2019-12-09	Hum Mol Genet	www.ncbi.nlm.nih.gov/pubmed/31816047	Insights into the genetic basis of retinal detachment.	Cataracts (operation)	21,679 British ancestry cases, 387,283 British ancestry controls	NA	15q13.1	OCA2	OCA2, OCA2			ENSG00000277361, ENSG00000104044	NA	NA	rs1800407-?	rs1800407	0	1800407	missense_variant	0	0.086	1e-10	10		1.11362	[1.08-1.15]	Affymetrix [NR] (imputed)	N	Eye Traits/Diseases
Fundus_image_traits	resnet18_PC9	rs1800407	15	28230318	rs1800407	2020-01-23	26567291	Jensen RA	2015-11-13	Circ Cardiovasc Genet	www.ncbi.nlm.nih.gov/pubmed/26567291	Novel Genetic Loci Associated With Retinal Microvascular Diameter.	Central retinal vein equivalent	14,740 European ancestry individuals, 5,113 Asian ancestry individuals, 3,345 African American individuals, 1,077 Hispanic individuals	5,472 European ancestry individuals	15q13.1	OCA2	OCA2, OCA2			ENSG00000277361, ENSG00000104044	NA	NA	rs1800407-T	rs1800407	0	1800407	missense_variant	0	NR	3e-08	7.52288		0.11	[0.071-0.149] unit decrease	Illumina [223566]	N	Eye Traits/Diseases
Fundus_image_traits	resnet18_PC9	rs1800407	15	28230318	rs1800407	2020-01-23	26567291	Jensen RA	2015-11-13	Circ Cardiovasc Genet	www.ncbi.nlm.nih.gov/pubmed/26567291	Novel Genetic Loci Associated With Retinal Microvascular Diameter.	Central retinal arteriolar equivalent	14,740 European ancestry individuals, 5,113 Asian ancestry individuals, 3,345 African American individuals, 1,077 Hispanic individuals	5,472 European ancestry individuals	15q13.1	OCA2	OCA2, OCA2			ENSG00000277361, ENSG00000104044	NA	NA	rs1800407-T	rs1800407	0	1800407	missense_variant	0	NR	7e-12	11.1549		0.14	[0.1-0.18] unit decrease	Illumina [240931]	N	Eye Traits/Diseases
Fundus_image_traits	resnet18_PC9	rs1800407	15	28230318	rs1800407	2019-03-28	30664655	Adhikari K	2019-01-21	Nat Commun	www.ncbi.nlm.nih.gov/pubmed/30664655	A GWAS in Latin Americans highlights the convergent evolution of lighter skin pigmentation in Eurasia.	Eye color	6,236 Latin American individuals	NA	15q13.1	OCA2	OCA2, OCA2			ENSG00000277361, ENSG00000104044	NA	NA	rs1800407-?	rs1800407	0	1800407	missense_variant	0	NR	6e-17	16.2218	(conditional on rs16891982, rs12203592, rs10809826, rs1800404, rs12913832 and rs1426654)	NA		Illumina [8896142] (imputed)	N	Eye Traits/Diseases
Fundus_image_traits	resnet18_PC9	rs1800407	15	28230318	rs1800407	2019-03-28	30664655	Adhikari K	2019-01-21	Nat Commun	www.ncbi.nlm.nih.gov/pubmed/30664655	A GWAS in Latin Americans highlights the convergent evolution of lighter skin pigmentation in Eurasia.	Eye color (saturation)	6,236 Latin American individuals	NA	15q13.1	OCA2	OCA2, OCA2			ENSG00000277361, ENSG00000104044	NA	NA	rs1800407-?	rs1800407	0	1800407	missense_variant	0	NR	1e-07	7		NA		Illumina [8896142] (imputed)	N	Eye Traits/Diseases
Fundus_image_traits	resnet18_PC9	rs1800407	15	28230318	rs1800407	2019-03-28	30664655	Adhikari K	2019-01-21	Nat Commun	www.ncbi.nlm.nih.gov/pubmed/30664655	A GWAS in Latin Americans highlights the convergent evolution of lighter skin pigmentation in Eurasia.	Eye color (brightness)	6,236 Latin American individuals	NA	15q13.1	OCA2	OCA2, OCA2			ENSG00000277361, ENSG00000104044	NA	NA	rs1800407-?	rs1800407	0	1800407	missense_variant	0	NR	1e-19	19	(conditional on rs16891982, rs12203592, rs10809826, rs1800404, rs12913832 and rs1426654)	NA		Illumina [8896142] (imputed)	N	Eye Traits/Diseases
Fundus_image_traits	resnet18_PC9	rs1800407	15	28230318	rs1800407	2019-03-28	30664655	Adhikari K	2019-01-21	Nat Commun	www.ncbi.nlm.nih.gov/pubmed/30664655	A GWAS in Latin Americans highlights the convergent evolution of lighter skin pigmentation in Eurasia.	Eye color (hue)	6,236 Latin American individuals	NA	15q13.1	OCA2	OCA2, OCA2			ENSG00000277361, ENSG00000104044	NA	NA	rs1800407-?	rs1800407	0	1800407	missense_variant	0	NR	5e-06	5.30103		NA		Illumina [8896142] (imputed)	N	Eye Traits/Diseases
Fundus_image_traits	resnet18_PC9	rs1800407	15	28230318	rs1800407	2019-01-28	30535121	Gao XR	2018-12-07	Hum Mol Genet	www.ncbi.nlm.nih.gov/pubmed/30535121	Genome-wide association analyses identify 139 loci associated with macular thickness in the UK Biobank cohort.	Macular thickness	59,814 European ancestry individuals	8,609 European ancestry individuals	15q13.1	OCA2	OCA2, OCA2			ENSG00000277361, ENSG00000104044	NA	NA	rs1800407-?	rs1800407	0	1800407	missense_variant	0	NR	4e-21	20.3979		1.1367	[0.9-1.38] unit increase	Affymetrix [11100000] (imputed)	N	Eye Traits/Diseases
Fundus_image_traits	resnet18_PC9	rs1800407	15	28230318	rs1800407	2021-05-18	33979322	Currant H	2021-05-12	PLoS Genet	www.ncbi.nlm.nih.gov/pubmed/33979322	Genetic variation affects morphological retinal phenotypes extracted from UK Biobank optical coherence tomography images.	Retinal nerve fibre layer thickness or ganglion cell inner plexiform layer thickness (MTAG)	31,434 European ancestry individuals	NA	15q13.1	NR	OCA2, OCA2			ENSG00000277361, ENSG00000104044	NA	NA	rs1800407-T	rs1800407	0	1800407	missense_variant	0	0.08	3e-12	11.5229		0.6	[0.42-0.78] unit decrease	Affymetrix [9231066] (imputed)	N	Eye Traits/Diseases
Fundus_image_traits	resnet18_PC9	rs1800407	15	28230318	rs1800407	2021-05-18	33979322	Currant H	2021-05-12	PLoS Genet	www.ncbi.nlm.nih.gov/pubmed/33979322	Genetic variation affects morphological retinal phenotypes extracted from UK Biobank optical coherence tomography images.	Retinal nerve fibre layer (RNFL) thickness	31,434 European ancestry individuals	NA	15q13.1	NR	OCA2, OCA2			ENSG00000277361, ENSG00000104044	NA	NA	rs1800407-T	rs1800407	0	1800407	missense_variant	0	0.08	4e-08	7.39794		0.36	[0.22-0.5] unit decrease	Affymetrix [9231066] (imputed)	N	Eye Traits/Diseases
Fundus_image_traits	resnet18_PC9	rs1800407	15	28230318	rs1800407	2021-05-18	33979322	Currant H	2021-05-12	PLoS Genet	www.ncbi.nlm.nih.gov/pubmed/33979322	Genetic variation affects morphological retinal phenotypes extracted from UK Biobank optical coherence tomography images.	Ganglion cell inner plexiform layer (GCIPL) thickness	31,434 European ancestry individuals	NA	15q13.1	NR	OCA2, OCA2			ENSG00000277361, ENSG00000104044	NA	NA	rs1800407-T	rs1800407	0	1800407	missense_variant	0	0.08	3e-12	11.5229		0.6	[0.42-0.78] unit decrease	Affymetrix [9231066] (imputed)	N	Eye Traits/Diseases
Fundus_image_traits	resnet18_PC9	rs1800407	15	28230318	rs1800407	2021-07-07	34127677	Choquet H	2021-06-14	Nat Commun	www.ncbi.nlm.nih.gov/pubmed/34127677	A large multiethnic GWAS meta-analysis of cataract identifies new risk loci and sex-specific effects.	Cataracts	38,996 female cases, 283,185 female controls, 28,848 male cases, 234,414 male controls	211,030 female cases, 1,623,785 female controls, 136,179 male cases, 1,263,461 male controls	15q13.1	OCA2	OCA2, OCA2			ENSG00000277361, ENSG00000104044	NA	NA	rs1800407-T	rs1800407	0	1800407	missense_variant	0	NR	4e-10	9.39794	(female)	1.058	[1.04-1.08]	Affymetrix [9869154] (imputed)	N	Eye Traits/Diseases
Fundus_image_traits	resnet18_PC9	rs7176632	15	28231357	rs1037208	2021-08-24	33692100	Simcoe M	2021-03-10	Sci Adv	www.ncbi.nlm.nih.gov/pubmed/33692100	Genome-wide association study in almost 195,000 individuals identifies 50 previously unidentified genetic loci for eye color.	Eye color	157,485 European ancestry individuals	35,501 European ancestry individuals, 959 Han Chinese ancestry individuals, 677 Indian ancestry individuals	15q13.1	OCA2	OCA2, OCA2			ENSG00000277361, ENSG00000104044	NA	NA	rs1037208-T	rs1037208	0	1037208	intron_variant	0	NR	0	330	(discovery)	5.12	NR unit decrease	Illumina [11532091] (imputed)	N	Eye Traits/Diseases
Fundus_image_traits	resnet18_PC9	rs79286671	15	28437061	rs72714143	2021-07-07	34127677	Choquet H	2021-06-14	Nat Commun	www.ncbi.nlm.nih.gov/pubmed/34127677	A large multiethnic GWAS meta-analysis of cataract identifies new risk loci and sex-specific effects.	Cataracts	28,092 non-Hispanic White ancestry cases, 50,487 non-Hispanic White ancestry controls, 31,852 European ancestry cases, 428,084 European ancestry controls	NA	15q13.1	NR	HERC2, HERC2			ENSG00000276802, ENSG00000128731	NA	NA	rs72714143-G	rs72714143	0	72714143	intron_variant	0	NR	2e-15	14.699		1.1027		Affymetrix [9869154] (imputed)	N	Eye Traits/Diseases
Fundus_image_traits	resnet18_PC9	rs79286671	15	28437061	rs72714143	2021-07-07	34127677	Choquet H	2021-06-14	Nat Commun	www.ncbi.nlm.nih.gov/pubmed/34127677	A large multiethnic GWAS meta-analysis of cataract identifies new risk loci and sex-specific effects.	Cataracts	38,996 female cases, 283,185 female controls, 28,848 male cases, 234,414 male controls	211,030 female cases, 1,623,785 female controls, 136,179 male cases, 1,263,461 male controls	15q13.1	OCA2	HERC2, HERC2			ENSG00000276802, ENSG00000128731	NA	NA	rs72714143-G	rs72714143	0	72714143	intron_variant	0	NR	3e-06	5.52288	(male)	1.0502	[1.03-1.07]	Affymetrix [9869154] (imputed)	N	Eye Traits/Diseases
Fundus_image_traits	resnet34_PC10	rs34422098	1	110611886	rs3754442	2020-01-21	31809533	Han X	2019-09-06	Hum Mol Genet	www.ncbi.nlm.nih.gov/pubmed/31809533	Genome-wide association analysis of 95‚Äö√Ñ√¢549 individuals identifies novel loci and genes influencing optic disc morphology.	Optic disc size	67,040 British ancestry individuals	28,509 European ancestry individuals	1p13.3	ALX3	ALX3, STRIP1			ENSG00000156150, ENSG00000143093	NA	NA	rs3754442-T	rs3754442	0	3754442	intron_variant	0	0.59	1e-09	9		0.01	unit increase	Affymetrix [8928767] (imputed)	N	Eye Traits/Diseases
Fundus_image_traits	resnet34_PC10	rs6670870	1	205112911	rs3795556	2019-03-28	30664655	Adhikari K	2019-01-21	Nat Commun	www.ncbi.nlm.nih.gov/pubmed/30664655	A GWAS in Latin Americans highlights the convergent evolution of lighter skin pigmentation in Eurasia.	Eye color (brightness)	6,236 Latin American individuals	NA	1q32.1	DSTYK	DSTYK			ENSG00000133059	NA	NA	rs3795556-?	rs3795556	0	3795556	3_prime_UTR_variant	0	NR	2e-08	7.69897	(conditional on rs16891982, rs12203592, rs10809826, rs1800404, rs12913832 and rs1426654)	NA		Illumina [8896142] (imputed)	N	Eye Traits/Diseases
Fundus_image_traits	resnet34_PC10	rs6670870	1	205112911	rs3795556	2019-03-28	30664655	Adhikari K	2019-01-21	Nat Commun	www.ncbi.nlm.nih.gov/pubmed/30664655	A GWAS in Latin Americans highlights the convergent evolution of lighter skin pigmentation in Eurasia.	Eye color (saturation)	6,236 Latin American individuals	NA	1q32.1	DSTYK	DSTYK			ENSG00000133059	NA	NA	rs3795556-?	rs3795556	0	3795556	3_prime_UTR_variant	0	NR	4e-09	8.39794		NA		Illumina [8896142] (imputed)	N	Eye Traits/Diseases
Fundus_image_traits	resnet34_PC10	rs62177919	2	218514964	rs34183224	2019-01-28	30535121	Gao XR	2018-12-07	Hum Mol Genet	www.ncbi.nlm.nih.gov/pubmed/30535121	Genome-wide association analyses identify 139 loci associated with macular thickness in the UK Biobank cohort.	Macular thickness	59,814 European ancestry individuals	8,609 European ancestry individuals	2q35	DIRC3	DIRC3			ENSG00000231672	NA	NA	rs34183224-?	rs34183224	0	34183224	intron_variant	0	NR	4e-12	11.3979		0.9087	[0.65-1.17] unit increase	Affymetrix [11100000] (imputed)	N	Eye Traits/Diseases
Fundus_image_traits	resnet34_PC10	rs1063281	2	218667372	rs3791979	2018-10-17	29785010	Khawaja AP	2018-05-21	Nat Genet	www.ncbi.nlm.nih.gov/pubmed/29785010	Genome-wide analyses identify 68 new loci associated with intraocular pressure and improve risk prediction for primary open-angle glaucoma.	Intraocular pressure	139,555 European ancestry individuals	NA	2q35	TNS1	TNS1			ENSG00000079308	NA	NA	rs3791979-T	rs3791979	0	3791979	3_prime_UTR_variant	0	0.396	1e-09	9		0.081	[0.056-0.106] unit decrease	Affymetrix, Illumina [NR] (imputed)	N	Eye Traits/Diseases
Fundus_image_traits	resnet34_PC10	rs1063281	2	218667372	rs3791979	2018-10-10	30054594	MacGregor S	2018-07-27	Nat Genet	www.ncbi.nlm.nih.gov/pubmed/30054594	Genome-wide association study of intraocular pressure uncovers new pathways to glaucoma.	Intraocular pressure	133,492 European ancestry individuals	NA	2q35	TNS1	TNS1			ENSG00000079308	NA	NA	rs3791979-?	rs3791979	0	3791979	3_prime_UTR_variant	0	NR	4e-09	8.39794		0.0788	[0.053-0.105] unit decrease	Affymetrix, Illumina [up to 40000000] (imputed)	N	Eye Traits/Diseases
Fundus_image_traits	resnet34_PC10	rs1063281	2	218667372	rs3791979	2018-05-11	29617998	Gao XR	2018-03-28	Hum Mol Genet	www.ncbi.nlm.nih.gov/pubmed/29617998	Genome-Wide Association Analyses Identify New Loci Influencing Intraocular Pressure.	Intraocular pressure	115,486 European ancestry individuals	NA	2q35	TNS1	TNS1			ENSG00000079308	NA	NA	rs3791979-T	rs3791979	0	3791979	3_prime_UTR_variant	0	0.3952	2e-17	16.699		0.117	[0.088-0.146] unit decrease	Affymetrix [~ 11900000] (imputed)	N	Eye Traits/Diseases
Fundus_image_traits	resnet34_PC10	rs1063281	2	218675533	rs1035673	2018-01-18	29235454	Choquet H	2017-12-13	Nat Commun	www.ncbi.nlm.nih.gov/pubmed/29235454	A large multi-ethnic genome-wide association study identifies novel genetic loci for intraocular pressure.	Intraocular pressure	56,819 European ancestry individuals, 5,748 Hispanic/Latino individuals, 5,119 East Asian ancestry individuals, 2,070 African American individuals	37,930 European and Asian ancestry individuals	2q35	TNS1	TNS1			ENSG00000079308	NA	NA	rs1035673-?	rs1035673	0	1035673	intron_variant	0	NR	7e-12	11.1549		0.09	[NR] unit decrease	Affymetrix [at least 665000] (imputed)	N	Eye Traits/Diseases
Fundus_image_traits	resnet34_PC10	rs1063281	2	218683154	rs2571445	2018-05-11	29617998	Gao XR	2018-03-28	Hum Mol Genet	www.ncbi.nlm.nih.gov/pubmed/29617998	Genome-Wide Association Analyses Identify New Loci Influencing Intraocular Pressure.	Intraocular pressure	115,486 European ancestry individuals	NA	2q35	TNS1	TNS1			ENSG00000079308	NA	NA	rs2571445-A	rs2571445	0	2571445	missense_variant	0	0.3915	2e-17	16.699		0.114	[0.086-0.142] unit decrease	Affymetrix [~ 11900000] (imputed)	N	Eye Traits/Diseases
Fundus_image_traits	resnet34_PC10	rs621089	8	109114426	rs13271359	2021-05-18	33979322	Currant H	2021-05-12	PLoS Genet	www.ncbi.nlm.nih.gov/pubmed/33979322	Genetic variation affects morphological retinal phenotypes extracted from UK Biobank optical coherence tomography images.	Retinal nerve fibre layer thickness or ganglion cell inner plexiform layer thickness (MTAG)	31,434 European ancestry individuals	NA	8q23.1	NR	RSPO2 - AURKBP1	ENSG00000147655	ENSG00000230948		18556	28902	rs13271359-T	rs13271359	0	13271359	intergenic_variant	1	0.26	6e-26	25.2218		0.44	[0.36-0.52] unit decrease	Affymetrix [9231066] (imputed)	N	Eye Traits/Diseases
Fundus_image_traits	resnet34_PC10	rs621089	8	109114426	rs13271359	2021-05-18	33979322	Currant H	2021-05-12	PLoS Genet	www.ncbi.nlm.nih.gov/pubmed/33979322	Genetic variation affects morphological retinal phenotypes extracted from UK Biobank optical coherence tomography images.	Retinal nerve fibre layer (RNFL) thickness	31,434 European ancestry individuals	NA	8q23.1	NR	RSPO2 - AURKBP1	ENSG00000147655	ENSG00000230948		18556	28902	rs13271359-T	rs13271359	0	13271359	intergenic_variant	1	0.26	6e-26	25.2218		0.44	[0.36-0.52] unit decrease	Affymetrix [9231066] (imputed)	N	Eye Traits/Diseases
Fundus_image_traits	resnet34_PC10	rs621089	8	109114464	rs617117	2019-01-28	30535121	Gao XR	2018-12-07	Hum Mol Genet	www.ncbi.nlm.nih.gov/pubmed/30535121	Genome-wide association analyses identify 139 loci associated with macular thickness in the UK Biobank cohort.	Macular thickness	59,814 European ancestry individuals	8,609 European ancestry individuals	8q23.1	RSPO2, EIF3E	RSPO2 - AURKBP1	ENSG00000147655	ENSG00000230948		18594	28864	rs617117-?	rs617117	0	617117	intergenic_variant	1	NR	2e-09	8.69897		0.461	[0.3-0.62] unit decrease	Affymetrix [11100000] (imputed)	N	Eye Traits/Diseases
Fundus_image_traits	resnet34_PC10	rs11018522	11	89005253	rs1847134	2010-07-16	20585627	Eriksson N	2010-06-24	PLoS Genet	www.ncbi.nlm.nih.gov/pubmed/20585627	Web-based, participant-driven studies yield novel genetic associations for common traits.	Eye color	9,126 European ancestry individuals	NA	11q14.3	TYR	TYR			ENSG00000077498	NA	NA	rs1847134-A	rs1847134	0	1847134	intron_variant	0	0.68	1e-15	15	(green eyes)	1.58	[NR]	Illumina [535076]	N	Eye Traits/Diseases
Fundus_image_traits	resnet34_PC10	rs11018522	11	89011046	rs1393350	2008-06-16	17952075	Sulem P	2007-10-21	Nat Genet	www.ncbi.nlm.nih.gov/pubmed/17952075	Genetic determinants of hair, eye and skin pigmentation in Europeans.	Blue vs. green eyes	2,986 Icelandic ancestry individuals	3,932 European ancestry individuals	11q14.3	TYR	TYR			ENSG00000077498	NA	NA	rs1393350-A	rs1393350	0	1393350	intron_variant	0	0.23	3e-12	11.5229		1.52	[1.28-1.81]	Illumina [317511]	N	Eye Traits/Diseases
Fundus_image_traits	resnet34_PC10	rs11018522	11	89011046	rs1393350	2010-07-16	20585627	Eriksson N	2010-06-24	PLoS Genet	www.ncbi.nlm.nih.gov/pubmed/20585627	Web-based, participant-driven studies yield novel genetic associations for common traits.	Eye color	9,126 European ancestry individuals	NA	11q14.3	TYR	TYR			ENSG00000077498	NA	NA	rs1393350-A	rs1393350	0	1393350	intron_variant	0	0.27	3e-09	8.52288	(eye color)	0.28	[NR] unit decrease	Illumina [535076]	N	Eye Traits/Diseases
Fundus_image_traits	resnet34_PC10	rs11018522	11	89017961	rs1126809	2019-03-28	30664655	Adhikari K	2019-01-21	Nat Commun	www.ncbi.nlm.nih.gov/pubmed/30664655	A GWAS in Latin Americans highlights the convergent evolution of lighter skin pigmentation in Eurasia.	Eye color (brightness)	6,236 Latin American individuals	NA	11q14.3	TYR	TYR			ENSG00000077498	NA	NA	rs1126809-?	rs1126809	0	1126809	missense_variant	0	NR	5e-06	5.30103		NA		Illumina [8896142] (imputed)	N	Eye Traits/Diseases
Fundus_image_traits	resnet34_PC10	rs11018522	11	89017961	rs1126809	2020-01-21	31809533	Han X	2019-09-06	Hum Mol Genet	www.ncbi.nlm.nih.gov/pubmed/31809533	Genome-wide association analysis of 95‚Äö√Ñ√¢549 individuals identifies novel loci and genes influencing optic disc morphology.	Optic disc size	67,040 British ancestry individuals	28,509 European ancestry individuals	11q14.3	TYR	TYR			ENSG00000077498	NA	NA	rs1126809-A	rs1126809	0	1126809	missense_variant	0	0.3	8e-09	8.09691		0.01	unit decrease	Affymetrix [8928767] (imputed)	N	Eye Traits/Diseases
Fundus_image_traits	resnet34_PC10	rs11018522	11	89017961	rs1126809	2021-08-24	33692100	Simcoe M	2021-03-10	Sci Adv	www.ncbi.nlm.nih.gov/pubmed/33692100	Genome-wide association study in almost 195,000 individuals identifies 50 previously unidentified genetic loci for eye color.	Eye color	157,485 European ancestry individuals	35,501 European ancestry individuals, 959 Han Chinese ancestry individuals, 677 Indian ancestry individuals	11q14.3	TYR	TYR			ENSG00000077498	NA	NA	rs1126809-G	rs1126809	0	1126809	missense_variant	0	0.721	2e-255	254.699	(EA, discovery)	0.285	[0.27-0.3] unit increase	Illumina [11532091] (imputed)	N	Eye Traits/Diseases
Fundus_image_traits	resnet34_PC10	rs9559797	13	111087563	rs9515212	2020-01-13	31597446	Veluchamy A	2019-10-10	Arterioscler Thromb Vasc Biol	www.ncbi.nlm.nih.gov/pubmed/31597446	Novel Genetic Locus Influencing Retinal Venular Tortuosity Is Also Associated With Risk of Coronary Artery Disease.	Maximum retinal arteriolar tortuosity	3,094 European ancestry individuals	NA	13q34	COL4A2	COL4A2			ENSG00000134871	NA	NA	rs9515212-G	rs9515212	0	9515212	intron_variant	0	NR	7e-07	6.1549		0.127	[0.078-0.176] unit increase	Affymetrix, Illumina [NR] (imputed)	N	Eye Traits/Diseases
Fundus_image_traits	resnet34_PC10	rs9559797	13	111091995	rs7991229	2020-01-13	31597446	Veluchamy A	2019-10-10	Arterioscler Thromb Vasc Biol	www.ncbi.nlm.nih.gov/pubmed/31597446	Novel Genetic Locus Influencing Retinal Venular Tortuosity Is Also Associated With Risk of Coronary Artery Disease.	Retinal arteriolar tortuosity	3,094 European ancestry individuals	1,413 European ancestry individuals	13q34	COL4A2	COL4A2			ENSG00000134871	NA	NA	rs7991229-G	rs7991229	0	7991229	intron_variant	0	0.42	5e-12	11.301		0.103	[0.059-0.117] unit increase	Affymetrix, Illumina [NR] (imputed)	N	Eye Traits/Diseases
Fundus_image_traits	resnet34_PC10	rs887595	14	74528023	rs10140252	2021-05-18	33979322	Currant H	2021-05-12	PLoS Genet	www.ncbi.nlm.nih.gov/pubmed/33979322	Genetic variation affects morphological retinal phenotypes extracted from UK Biobank optical coherence tomography images.	Retinal nerve fibre layer thickness or ganglion cell inner plexiform layer thickness (MTAG)	31,434 European ancestry individuals	NA	14q24.3	NR	ALDH6A1, BBOF1			ENSG00000119711, ENSG00000119636	NA	NA	rs10140252-T	rs10140252	0	10140252	intron_variant	0	0.16	1e-25	25		0.53	[0.43-0.63] unit increase	Affymetrix [9231066] (imputed)	N	Eye Traits/Diseases
Fundus_image_traits	resnet34_PC10	rs887595	14	74528023	rs10140252	2021-05-18	33979322	Currant H	2021-05-12	PLoS Genet	www.ncbi.nlm.nih.gov/pubmed/33979322	Genetic variation affects morphological retinal phenotypes extracted from UK Biobank optical coherence tomography images.	Retinal nerve fibre layer (RNFL) thickness	31,434 European ancestry individuals	NA	14q24.3	NR	ALDH6A1, BBOF1			ENSG00000119711, ENSG00000119636	NA	NA	rs10140252-T	rs10140252	0	10140252	intron_variant	0	0.16	1e-25	25		0.53	[0.43-0.63] unit increase	Affymetrix [9231066] (imputed)	N	Eye Traits/Diseases
Fundus_image_traits	resnet34_PC10	rs887595	14	74528023	rs10140252	2021-05-18	33979322	Currant H	2021-05-12	PLoS Genet	www.ncbi.nlm.nih.gov/pubmed/33979322	Genetic variation affects morphological retinal phenotypes extracted from UK Biobank optical coherence tomography images.	Ganglion cell inner plexiform layer (GCIPL) thickness	31,434 European ancestry individuals	NA	14q24.3	NR	ALDH6A1, BBOF1			ENSG00000119711, ENSG00000119636	NA	NA	rs10140252-T	rs10140252	0	10140252	intron_variant	0	0.16	1e-13	13		0.49	[0.35-0.63] unit increase	Affymetrix [9231066] (imputed)	N	Eye Traits/Diseases
Fundus_image_traits	resnet34_PC10	rs887595	14	74666641	rs887595	2019-01-28	30535121	Gao XR	2018-12-07	Hum Mol Genet	www.ncbi.nlm.nih.gov/pubmed/30535121	Genome-wide association analyses identify 139 loci associated with macular thickness in the UK Biobank cohort.	Macular thickness	59,814 European ancestry individuals	8,609 European ancestry individuals	14q24.3	LIN52	LIN52			ENSG00000205659	NA	NA	rs887595-?	rs887595	0	887595	3_prime_UTR_variant	0	NR	8e-36	35.0969		1.116	[0.94-1.29] unit decrease	Affymetrix [11100000] (imputed)	N	Eye Traits/Diseases
Fundus_image_traits	resnet34_PC10	rs7176632	15	28211758	rs4778218	2021-08-24	33692100	Simcoe M	2021-03-10	Sci Adv	www.ncbi.nlm.nih.gov/pubmed/33692100	Genome-wide association study in almost 195,000 individuals identifies 50 previously unidentified genetic loci for eye color.	Eye color	157,485 European ancestry individuals	35,501 European ancestry individuals, 959 Han Chinese ancestry individuals, 677 Indian ancestry individuals	15q13.1	HERC2	OCA2, OCA2			ENSG00000277361, ENSG00000104044	NA	NA	rs4778218-G	rs4778218	0	4778218	intron_variant	0	0.834	0	330	(EA, discovery)	2.605	[2.59-2.62] unit decrease	Illumina [11532091] (imputed)	N	Eye Traits/Diseases
Fundus_image_traits	resnet34_PC10	rs7176632	15	28231357	rs1037208	2021-08-24	33692100	Simcoe M	2021-03-10	Sci Adv	www.ncbi.nlm.nih.gov/pubmed/33692100	Genome-wide association study in almost 195,000 individuals identifies 50 previously unidentified genetic loci for eye color.	Eye color	157,485 European ancestry individuals	35,501 European ancestry individuals, 959 Han Chinese ancestry individuals, 677 Indian ancestry individuals	15q13.1	OCA2	OCA2, OCA2			ENSG00000277361, ENSG00000104044	NA	NA	rs1037208-T	rs1037208	0	1037208	intron_variant	0	NR	0	330	(discovery)	5.12	NR unit decrease	Illumina [11532091] (imputed)	N	Eye Traits/Diseases
Fundus_image_traits	resnet34_PC10	15:28345248_TACAC_T	15	28437061	rs72714143	2021-07-07	34127677	Choquet H	2021-06-14	Nat Commun	www.ncbi.nlm.nih.gov/pubmed/34127677	A large multiethnic GWAS meta-analysis of cataract identifies new risk loci and sex-specific effects.	Cataracts	28,092 non-Hispanic White ancestry cases, 50,487 non-Hispanic White ancestry controls, 31,852 European ancestry cases, 428,084 European ancestry controls	NA	15q13.1	NR	HERC2, HERC2			ENSG00000276802, ENSG00000128731	NA	NA	rs72714143-G	rs72714143	0	72714143	intron_variant	0	NR	2e-15	14.699		1.1027		Affymetrix [9869154] (imputed)	N	Eye Traits/Diseases
Fundus_image_traits	resnet34_PC10	15:28345248_TACAC_T	15	28437061	rs72714143	2021-07-07	34127677	Choquet H	2021-06-14	Nat Commun	www.ncbi.nlm.nih.gov/pubmed/34127677	A large multiethnic GWAS meta-analysis of cataract identifies new risk loci and sex-specific effects.	Cataracts	38,996 female cases, 283,185 female controls, 28,848 male cases, 234,414 male controls	211,030 female cases, 1,623,785 female controls, 136,179 male cases, 1,263,461 male controls	15q13.1	OCA2	HERC2, HERC2			ENSG00000276802, ENSG00000128731	NA	NA	rs72714143-G	rs72714143	0	72714143	intron_variant	0	NR	3e-06	5.52288	(male)	1.0502	[1.03-1.07]	Affymetrix [9869154] (imputed)	N	Eye Traits/Diseases
Fundus_image_traits	resnet34_PC10	rs3786835	19	39151034	rs1808382	2020-01-13	31597446	Veluchamy A	2019-10-10	Arterioscler Thromb Vasc Biol	www.ncbi.nlm.nih.gov/pubmed/31597446	Novel Genetic Locus Influencing Retinal Venular Tortuosity Is Also Associated With Risk of Coronary Artery Disease.	Retinal venular tortuosity	3,094 European ancestry individuals	1,413 European ancestry individuals	19q13.2	ACTN4	ACTN4, ACTN4			ENSG00000130402, ENSG00000282844	NA	NA	rs1808382-T	rs1808382	0	1808382	intron_variant	0	0.47	2e-13	12.699		0.109	[0.08-0.138] unit decrease	Affymetrix, Illumina [NR] (imputed)	N	Eye Traits/Diseases
Fundus_image_traits	resnet34_PC1	rs9872571	3	41289031	rs12492279	2020-05-28	32231278	Hysi PG	2020-03-30	Nat Genet	www.ncbi.nlm.nih.gov/pubmed/32231278	Meta-analysis of 542,934 subjects of European ancestry identifies new genes and mechanisms predisposing to refractive error and myopia.	Refractive error	542,934 European ancestry individuals	NA	3p22.1	EIF1B, ZNF621, CTNNB1, ULK4	CTNNB1, ULK4			ENSG00000168036, ENSG00000168038	NA	NA	rs12492279-?	rs12492279	0	12492279	intron_variant	0		3e-27	26.5229		NA		Affymetrix, Illumina [NR] (imputed)	N	Eye Traits/Diseases
Fundus_image_traits	resnet34_PC1	rs161137	11	110913240	rs4938174	2013-03-28	23291589	Lu Y	2013-01-06	Nat Genet	www.ncbi.nlm.nih.gov/pubmed/23291589	Genome-wide association analyses identify multiple loci associated with central corneal thickness and keratoconus.	Corneal structure	13,057 European ancestry individuals, 2,538 Indian ancestry individuals, 2,542 Malay ancestry individuals, 1,883 Chinese ancestry individuals	NA	11q23.1	ARHGAP20, POU2AF1	RNA5SP350 - LINC02550	ENSG00000200168	ENSG00000271584		2308	49416	rs4938174-A	rs4938174	0	4938174	intergenic_variant	1	0.31	4e-09	8.39794		0.06	[0.04-0.08] unit increase	Affymetrix, Illumina [~ 1000000] (imputed)	N	Eye Traits/Diseases
Fundus_image_traits	resnet34_PC1	rs161137	11	110913240	rs4938174	2018-06-05	29760442	Iglesias AI	2018-05-14	Nat Commun	www.ncbi.nlm.nih.gov/pubmed/29760442	Cross-ancestry genome-wide association analysis of corneal thickness strengthens link between complex and Mendelian eye diseases.	Central corneal thickness	17,803 European ancestry individuals, 8,107 Asian ancestry individuals	NA	11q23.1	ARHGAP20, C11orf53	RNA5SP350 - LINC02550	ENSG00000200168	ENSG00000271584		2308	49416	rs4938174-A	rs4938174	0	4938174	intergenic_variant	1	0.26	4e-10	9.39794		2.26	[1.55-2.97] unit increase	Affymetrix, Illumina [NR] (imputed)	N	Eye Traits/Diseases
Fundus_image_traits	resnet34_PC1	rs161137	11	110913240	rs4938174	2020-07-07	32528159	Choquet H	2020-06-11	Commun Biol	www.ncbi.nlm.nih.gov/pubmed/32528159	A multiethnic genome-wide analysis of 44,039 individuals identifies 41 new loci associated with central corneal thickness.	Central corneal thickness	32,292 European ancestry individuals, 9,623 East Asian ancestry individuals, 1,367 Hispanic/Latino individuals, 757 African American individuals	NA	11q23.1	ARHGAP20 - C11orf53	RNA5SP350 - LINC02550	ENSG00000200168	ENSG00000271584		2308	49416	rs4938174-?	rs4938174	0	4938174	intergenic_variant	1	NA	4e-16	15.3979		2.2	[1.67-2.73] unit decrease	Affymetrix [5541230] (imputed)	N	Eye Traits/Diseases
Fundus_image_traits	resnet34_PC1	rs161137	11	110913240	rs4938174	2019-08-02	30894546	Ivarsdottir EV	2019-03-20	Nat Commun	www.ncbi.nlm.nih.gov/pubmed/30894546	Sequence variation at ANAPC1 accounts for 24% of the variability in corneal endothelial cell density.	Central corneal thickness	6,125 Icelandic ancestry individuals	1,459 Icelandic ancestry individuals	11q23.1	ARHGAP20	RNA5SP350 - LINC02550	ENSG00000200168	ENSG00000271584		2308	49416	rs4938174-?	rs4938174	0	4938174	intergenic_variant	1	NR	2e-08	7.69897		0.123	[0.08-0.16] unit increase	Illumina [NR]	N	Eye Traits/Diseases
Fundus_image_traits	resnet34_PC1	rs1800407	15	28230318	rs1800407	2020-05-13	31816047	Boutin TS	2019-12-09	Hum Mol Genet	www.ncbi.nlm.nih.gov/pubmed/31816047	Insights into the genetic basis of retinal detachment.	Cataracts (operation)	21,679 British ancestry cases, 387,283 British ancestry controls	NA	15q13.1	OCA2	OCA2, OCA2			ENSG00000277361, ENSG00000104044	NA	NA	rs1800407-?	rs1800407	0	1800407	missense_variant	0	0.086	1e-10	10		1.11362	[1.08-1.15]	Affymetrix [NR] (imputed)	N	Eye Traits/Diseases
Fundus_image_traits	resnet34_PC1	rs1800407	15	28230318	rs1800407	2020-01-23	26567291	Jensen RA	2015-11-13	Circ Cardiovasc Genet	www.ncbi.nlm.nih.gov/pubmed/26567291	Novel Genetic Loci Associated With Retinal Microvascular Diameter.	Central retinal vein equivalent	14,740 European ancestry individuals, 5,113 Asian ancestry individuals, 3,345 African American individuals, 1,077 Hispanic individuals	5,472 European ancestry individuals	15q13.1	OCA2	OCA2, OCA2			ENSG00000277361, ENSG00000104044	NA	NA	rs1800407-T	rs1800407	0	1800407	missense_variant	0	NR	3e-08	7.52288		0.11	[0.071-0.149] unit decrease	Illumina [223566]	N	Eye Traits/Diseases
Fundus_image_traits	resnet34_PC1	rs1800407	15	28230318	rs1800407	2020-01-23	26567291	Jensen RA	2015-11-13	Circ Cardiovasc Genet	www.ncbi.nlm.nih.gov/pubmed/26567291	Novel Genetic Loci Associated With Retinal Microvascular Diameter.	Central retinal arteriolar equivalent	14,740 European ancestry individuals, 5,113 Asian ancestry individuals, 3,345 African American individuals, 1,077 Hispanic individuals	5,472 European ancestry individuals	15q13.1	OCA2	OCA2, OCA2			ENSG00000277361, ENSG00000104044	NA	NA	rs1800407-T	rs1800407	0	1800407	missense_variant	0	NR	7e-12	11.1549		0.14	[0.1-0.18] unit decrease	Illumina [240931]	N	Eye Traits/Diseases
Fundus_image_traits	resnet34_PC1	rs1800407	15	28230318	rs1800407	2019-03-28	30664655	Adhikari K	2019-01-21	Nat Commun	www.ncbi.nlm.nih.gov/pubmed/30664655	A GWAS in Latin Americans highlights the convergent evolution of lighter skin pigmentation in Eurasia.	Eye color	6,236 Latin American individuals	NA	15q13.1	OCA2	OCA2, OCA2			ENSG00000277361, ENSG00000104044	NA	NA	rs1800407-?	rs1800407	0	1800407	missense_variant	0	NR	6e-17	16.2218	(conditional on rs16891982, rs12203592, rs10809826, rs1800404, rs12913832 and rs1426654)	NA		Illumina [8896142] (imputed)	N	Eye Traits/Diseases
Fundus_image_traits	resnet34_PC1	rs1800407	15	28230318	rs1800407	2019-03-28	30664655	Adhikari K	2019-01-21	Nat Commun	www.ncbi.nlm.nih.gov/pubmed/30664655	A GWAS in Latin Americans highlights the convergent evolution of lighter skin pigmentation in Eurasia.	Eye color (saturation)	6,236 Latin American individuals	NA	15q13.1	OCA2	OCA2, OCA2			ENSG00000277361, ENSG00000104044	NA	NA	rs1800407-?	rs1800407	0	1800407	missense_variant	0	NR	1e-07	7		NA		Illumina [8896142] (imputed)	N	Eye Traits/Diseases
Fundus_image_traits	resnet34_PC1	rs1800407	15	28230318	rs1800407	2019-03-28	30664655	Adhikari K	2019-01-21	Nat Commun	www.ncbi.nlm.nih.gov/pubmed/30664655	A GWAS in Latin Americans highlights the convergent evolution of lighter skin pigmentation in Eurasia.	Eye color (brightness)	6,236 Latin American individuals	NA	15q13.1	OCA2	OCA2, OCA2			ENSG00000277361, ENSG00000104044	NA	NA	rs1800407-?	rs1800407	0	1800407	missense_variant	0	NR	1e-19	19	(conditional on rs16891982, rs12203592, rs10809826, rs1800404, rs12913832 and rs1426654)	NA		Illumina [8896142] (imputed)	N	Eye Traits/Diseases
Fundus_image_traits	resnet34_PC1	rs1800407	15	28230318	rs1800407	2019-03-28	30664655	Adhikari K	2019-01-21	Nat Commun	www.ncbi.nlm.nih.gov/pubmed/30664655	A GWAS in Latin Americans highlights the convergent evolution of lighter skin pigmentation in Eurasia.	Eye color (hue)	6,236 Latin American individuals	NA	15q13.1	OCA2	OCA2, OCA2			ENSG00000277361, ENSG00000104044	NA	NA	rs1800407-?	rs1800407	0	1800407	missense_variant	0	NR	5e-06	5.30103		NA		Illumina [8896142] (imputed)	N	Eye Traits/Diseases
Fundus_image_traits	resnet34_PC1	rs1800407	15	28230318	rs1800407	2019-01-28	30535121	Gao XR	2018-12-07	Hum Mol Genet	www.ncbi.nlm.nih.gov/pubmed/30535121	Genome-wide association analyses identify 139 loci associated with macular thickness in the UK Biobank cohort.	Macular thickness	59,814 European ancestry individuals	8,609 European ancestry individuals	15q13.1	OCA2	OCA2, OCA2			ENSG00000277361, ENSG00000104044	NA	NA	rs1800407-?	rs1800407	0	1800407	missense_variant	0	NR	4e-21	20.3979		1.1367	[0.9-1.38] unit increase	Affymetrix [11100000] (imputed)	N	Eye Traits/Diseases
Fundus_image_traits	resnet34_PC1	rs1800407	15	28230318	rs1800407	2021-05-18	33979322	Currant H	2021-05-12	PLoS Genet	www.ncbi.nlm.nih.gov/pubmed/33979322	Genetic variation affects morphological retinal phenotypes extracted from UK Biobank optical coherence tomography images.	Retinal nerve fibre layer thickness or ganglion cell inner plexiform layer thickness (MTAG)	31,434 European ancestry individuals	NA	15q13.1	NR	OCA2, OCA2			ENSG00000277361, ENSG00000104044	NA	NA	rs1800407-T	rs1800407	0	1800407	missense_variant	0	0.08	3e-12	11.5229		0.6	[0.42-0.78] unit decrease	Affymetrix [9231066] (imputed)	N	Eye Traits/Diseases
Fundus_image_traits	resnet34_PC1	rs1800407	15	28230318	rs1800407	2021-05-18	33979322	Currant H	2021-05-12	PLoS Genet	www.ncbi.nlm.nih.gov/pubmed/33979322	Genetic variation affects morphological retinal phenotypes extracted from UK Biobank optical coherence tomography images.	Retinal nerve fibre layer (RNFL) thickness	31,434 European ancestry individuals	NA	15q13.1	NR	OCA2, OCA2			ENSG00000277361, ENSG00000104044	NA	NA	rs1800407-T	rs1800407	0	1800407	missense_variant	0	0.08	4e-08	7.39794		0.36	[0.22-0.5] unit decrease	Affymetrix [9231066] (imputed)	N	Eye Traits/Diseases
Fundus_image_traits	resnet34_PC1	rs1800407	15	28230318	rs1800407	2021-05-18	33979322	Currant H	2021-05-12	PLoS Genet	www.ncbi.nlm.nih.gov/pubmed/33979322	Genetic variation affects morphological retinal phenotypes extracted from UK Biobank optical coherence tomography images.	Ganglion cell inner plexiform layer (GCIPL) thickness	31,434 European ancestry individuals	NA	15q13.1	NR	OCA2, OCA2			ENSG00000277361, ENSG00000104044	NA	NA	rs1800407-T	rs1800407	0	1800407	missense_variant	0	0.08	3e-12	11.5229		0.6	[0.42-0.78] unit decrease	Affymetrix [9231066] (imputed)	N	Eye Traits/Diseases
Fundus_image_traits	resnet34_PC1	rs1800407	15	28230318	rs1800407	2021-07-07	34127677	Choquet H	2021-06-14	Nat Commun	www.ncbi.nlm.nih.gov/pubmed/34127677	A large multiethnic GWAS meta-analysis of cataract identifies new risk loci and sex-specific effects.	Cataracts	38,996 female cases, 283,185 female controls, 28,848 male cases, 234,414 male controls	211,030 female cases, 1,623,785 female controls, 136,179 male cases, 1,263,461 male controls	15q13.1	OCA2	OCA2, OCA2			ENSG00000277361, ENSG00000104044	NA	NA	rs1800407-T	rs1800407	0	1800407	missense_variant	0	NR	4e-10	9.39794	(female)	1.058	[1.04-1.08]	Affymetrix [9869154] (imputed)	N	Eye Traits/Diseases
Fundus_image_traits	resnet34_PC1	15:28507131_AAG_A	15	28437061	rs72714143	2021-07-07	34127677	Choquet H	2021-06-14	Nat Commun	www.ncbi.nlm.nih.gov/pubmed/34127677	A large multiethnic GWAS meta-analysis of cataract identifies new risk loci and sex-specific effects.	Cataracts	28,092 non-Hispanic White ancestry cases, 50,487 non-Hispanic White ancestry controls, 31,852 European ancestry cases, 428,084 European ancestry controls	NA	15q13.1	NR	HERC2, HERC2			ENSG00000276802, ENSG00000128731	NA	NA	rs72714143-G	rs72714143	0	72714143	intron_variant	0	NR	2e-15	14.699		1.1027		Affymetrix [9869154] (imputed)	N	Eye Traits/Diseases
Fundus_image_traits	resnet34_PC1	15:28507131_AAG_A	15	28437061	rs72714143	2021-07-07	34127677	Choquet H	2021-06-14	Nat Commun	www.ncbi.nlm.nih.gov/pubmed/34127677	A large multiethnic GWAS meta-analysis of cataract identifies new risk loci and sex-specific effects.	Cataracts	38,996 female cases, 283,185 female controls, 28,848 male cases, 234,414 male controls	211,030 female cases, 1,623,785 female controls, 136,179 male cases, 1,263,461 male controls	15q13.1	OCA2	HERC2, HERC2			ENSG00000276802, ENSG00000128731	NA	NA	rs72714143-G	rs72714143	0	72714143	intron_variant	0	NR	3e-06	5.52288	(male)	1.0502	[1.03-1.07]	Affymetrix [9869154] (imputed)	N	Eye Traits/Diseases
Fundus_image_traits	resnet34_PC1	rs7161746	15	34989626	rs11073058	2014-02-25	24144296	Cheng CY	2013-08-08	Am J Hum Genet	www.ncbi.nlm.nih.gov/pubmed/24144296	Nine loci for ocular axial length identified through genome-wide association studies, including shared loci with refractive error.	Axial length	12,531 European ancestry individuals	8,216 Asian ancestry individuals	15q14	GJD2, ACTC1	LINC02252 - GJD2	ENSG00000261304	ENSG00000159248		26330	53607	rs11073058-T	rs11073058	0	11073058	regulatory_region_variant	1	0.4532	4e-11	10.3979		0.0661	[0.047-0.086] unit increase	Illumina [2500000] (imputed)	N	Eye Traits/Diseases
Fundus_image_traits	resnet34_PC1	rs7161746	15	34989626	rs11073058	2015-11-13	25823570	Miyake M	2015-03-31	Nat Commun	www.ncbi.nlm.nih.gov/pubmed/25823570	Identification of myopia-associated WNT7B polymorphisms provides insights into the mechanism underlying the development of myopia.	Axial length	Up to 3,248 Japanese ancestry individuals	3,460 Japanese ancestry individuals	15q14	GJD2	LINC02252 - GJD2	ENSG00000261304	ENSG00000159248		26330	53607	rs11073058-T	rs11073058	0	11073058	regulatory_region_variant	1	0.473	2e-08	7.69897		0.09	[0.031-0.149] unit increase	Illumina [1773334] (imputed)	N	Eye Traits/Diseases
Fundus_image_traits	resnet34_PC1	rs7161746	15	34989851	rs11073060	2015-07-07	25233373	Simpson CL	2014-09-18	PLoS One	www.ncbi.nlm.nih.gov/pubmed/25233373	Genome-wide meta-analysis of myopia and hyperopia provides evidence for replication of 11 loci.	Hyperopia	7,068 European ancestry cases, 6,844 European ancestry controls	1,554 European ancestry cases, 892 cases, 1,654 European ancestry controls, 2,921 controls	15q14	GJD2	LINC02252 - GJD2	ENSG00000261304	ENSG00000159248		26555	53382	rs11073060-?	rs11073060	0	11073060	regulatory_region_variant	1		9e-11	10.0458		NA		Affymetrix, Illumina [up to 3397980] (imputed)	N	Eye Traits/Diseases
Fundus_image_traits	resnet34_PC1	rs9905786	17	79526821	rs6565597	2016-10-10	26691988	Fritsche LG	2015-12-21	Nat Genet	www.ncbi.nlm.nih.gov/pubmed/26691988	A large genome-wide association study of age-related macular degeneration highlights contributions of rare and common variants.	Advanced age-related macular degeneration	16,144 European ancestry cases, 17,832 European ancestry controls	473 Asian ancestry cases, 1,099 Asian ancestry controls, 52 African ancestry cases, 361 African ancestry cases, 254 other non-European ancestry cases, 694 other non-European ancestry controls	17q25.3	NPLOC4, TSPAN10	NPLOC4			ENSG00000182446	NA	NA	rs6565597-?	rs6565597	0	6565597	intron_variant	0	NR	2e-11	10.699	(EA)	1.13		Illumina [12023830] (imputed)	N	Eye Traits/Diseases
Fundus_image_traits	resnet34_PC1	rs9905786	17	79538841	rs9911460	2020-08-03	32352494	Han X	2020-04-30	JAMA Ophthalmol	www.ncbi.nlm.nih.gov/pubmed/32352494	Association of Myopia and Intraocular Pressure With Retinal Detachment in European Descent Participants of the UK Biobank Cohort: A Mendelian Randomization Study.	Spherical equivalent	95,827 European ancestry individuals	NA	17q25.3	NR	NPLOC4			ENSG00000182446	NA	NA	rs9911460-A	rs9911460	0	9911460	intron_variant	0		7e-19	18.1549		0.1	[0.08-0.12] unit increase	NR [NR]	N	Eye Traits/Diseases
Fundus_image_traits	resnet34_PC1	rs9905786	17	79549250	rs34635363	2019-02-15	30306274	Shah RL	2018-10-10	Hum Genet	www.ncbi.nlm.nih.gov/pubmed/30306274	Genome-wide association studies for corneal and refractive astigmatism in UK Biobank demonstrate a shared role for myopia susceptibility loci.	Refractive astigmatism	88,005 European ancestry individuals		17q25.3	NPLOC4	NPLOC4			ENSG00000182446	NA	NA	rs34635363-G	rs34635363	0	34635363	intron_variant	0	0.641	2e-09	8.69897		0.018	[0.012-0.024] dioptres decrease	NR [5900115] (imputed)	N	Eye Traits/Diseases
Fundus_image_traits	resnet34_PC1	rs9905786	17	79557043	rs67050149	2018-05-11	29617998	Gao XR	2018-03-28	Hum Mol Genet	www.ncbi.nlm.nih.gov/pubmed/29617998	Genome-Wide Association Analyses Identify New Loci Influencing Intraocular Pressure.	Intraocular pressure	115,486 European ancestry individuals	NA	17q25.3	NPLOC4	NPLOC4			ENSG00000182446	NA	NA	rs67050149-C	rs67050149	0	67050149	intron_variant	0	0.6402	7e-12	11.1549		0.096	[0.067-0.125] unit decrease	Affymetrix [~ 11900000] (imputed)	N	Eye Traits/Diseases
Fundus_image_traits	resnet34_PC1	rs9905786	17	79564930	rs71373084	2020-05-13	31816047	Boutin TS	2019-12-09	Hum Mol Genet	www.ncbi.nlm.nih.gov/pubmed/31816047	Insights into the genetic basis of retinal detachment.	Cataracts (operation)	21,679 British ancestry cases, 387,283 British ancestry controls	NA	17q25.3	NPLOC4	NPLOC4			ENSG00000182446	NA	NA	rs71373084-?	rs71373084	0	71373084	intron_variant	0	0.358	2e-12	11.699		1.07327	[1.05-1.09]	Affymetrix [NR] (imputed)	N	Eye Traits/Diseases
Fundus_image_traits	resnet34_PC1	rs9905786	17	79572253	rs11650127	2020-07-07	32528159	Choquet H	2020-06-11	Commun Biol	www.ncbi.nlm.nih.gov/pubmed/32528159	A multiethnic genome-wide analysis of 44,039 individuals identifies 41 new loci associated with central corneal thickness.	Central corneal thickness	32,292 European ancestry individuals, 9,623 East Asian ancestry individuals, 1,367 Hispanic/Latino individuals, 757 African American individuals	NA	17q25.3	NPLOC4	NPLOC4			ENSG00000182446	NA	NA	rs11650127-?	rs11650127	0	11650127	intron_variant	0	NA	5e-11	10.301		1.96	[1.37-2.55] unit decrease	Affymetrix [5541230] (imputed)	N	Eye Traits/Diseases
Fundus_image_traits	resnet34_PC1	rs9905786	17	79578287	rs112364254	2021-07-07	34127677	Choquet H	2021-06-14	Nat Commun	www.ncbi.nlm.nih.gov/pubmed/34127677	A large multiethnic GWAS meta-analysis of cataract identifies new risk loci and sex-specific effects.	Cataracts	38,996 female cases, 283,185 female controls, 28,848 male cases, 234,414 male controls	211,030 female cases, 1,623,785 female controls, 136,179 male cases, 1,263,461 male controls	17q25.3	NPLOC4	NPLOC4			ENSG00000182446	NA	NA	rs112364254-A	rs112364254	0	112364254	intron_variant	0	NR	2e-18	17.699	(female)	1.04406	[1.03-1.05]	Affymetrix [9869154] (imputed)	N	Eye Traits/Diseases
Fundus_image_traits	resnet34_PC1	rs9905786	17	79583473	rs7503894	2021-05-18	33979322	Currant H	2021-05-12	PLoS Genet	www.ncbi.nlm.nih.gov/pubmed/33979322	Genetic variation affects morphological retinal phenotypes extracted from UK Biobank optical coherence tomography images.	Retinal nerve fibre layer thickness or ganglion cell inner plexiform layer thickness (MTAG)	31,434 European ancestry individuals	NA	17q25.3	NR	NPLOC4			ENSG00000182446	NA	NA	rs7503894-C	rs7503894	0	7503894	intron_variant	0	0.65	2e-29	28.699		0.56	[0.46-0.66] unit increase	Affymetrix [9231066] (imputed)	N	Eye Traits/Diseases
Fundus_image_traits	resnet34_PC1	rs9905786	17	79583473	rs7503894	2021-05-18	33979322	Currant H	2021-05-12	PLoS Genet	www.ncbi.nlm.nih.gov/pubmed/33979322	Genetic variation affects morphological retinal phenotypes extracted from UK Biobank optical coherence tomography images.	Retinal nerve fibre layer (RNFL) thickness	31,434 European ancestry individuals	NA	17q25.3	NR	NPLOC4			ENSG00000182446	NA	NA	rs7503894-C	rs7503894	0	7503894	intron_variant	0	0.65	4e-22	21.3979		0.37	[0.29-0.45] unit increase	Affymetrix [9231066] (imputed)	N	Eye Traits/Diseases
Fundus_image_traits	resnet34_PC1	rs9905786	17	79583473	rs7503894	2021-05-18	33979322	Currant H	2021-05-12	PLoS Genet	www.ncbi.nlm.nih.gov/pubmed/33979322	Genetic variation affects morphological retinal phenotypes extracted from UK Biobank optical coherence tomography images.	Ganglion cell inner plexiform layer (GCIPL) thickness	31,434 European ancestry individuals	NA	17q25.3	NR	NPLOC4			ENSG00000182446	NA	NA	rs7503894-C	rs7503894	0	7503894	intron_variant	0	0.65	2e-29	28.699		0.56	[0.46-0.66] unit increase	Affymetrix [9231066] (imputed)	N	Eye Traits/Diseases
Fundus_image_traits	resnet34_PC1	rs9905786	17	79585492	rs75078292	2019-12-11	31073882	Plotnikov D	2019-05-09	Hum Genet	www.ncbi.nlm.nih.gov/pubmed/31073882	A commonly occurring genetic variant within the NPLOC4-TSPAN10-PDE6G gene cluster is associated with the risk of strabismus.	Strabismus	1,345 British ancestry cases, 65,349 British ancestry controls	116 cases, 5,084 controls	17q25.3	NR	NPLOC4			ENSG00000182446	NA	NA	rs75078292-A	rs75078292	0	75078292	intron_variant	0	0.35	2e-08	7.69897	(EA)	1.25	[1.16-1.36]	Affymetrix [7469170] (imputed)	N	Eye Traits/Diseases
Fundus_image_traits	resnet34_PC1	rs10695650	17	79596811	rs9894429	2010-06-14	20463881	Liu F	2010-05-16	PLoS Genet	www.ncbi.nlm.nih.gov/pubmed/20463881	Digital quantification of human eye color highlights genetic association of three new loci.	Eye color traits	5,951 European ancestry individuals	3,543 European ancestry individuals	17q25.3	NPLOC4, HGS	NPLOC4			ENSG00000182446	NA	NA	rs9894429-T	rs9894429	0	9894429	synonymous_variant	0	NR	9e-14	13.0458	(CHS1)	0.12	[NR] % increase	Illumina [2543887] (imputed)	N	Eye Traits/Diseases
Fundus_image_traits	resnet34_PC1	rs9905786	17	79602063	rs9905786	2020-01-21	31809533	Han X	2019-09-06	Hum Mol Genet	www.ncbi.nlm.nih.gov/pubmed/31809533	Genome-wide association analysis of 95‚Äö√Ñ√¢549 individuals identifies novel loci and genes influencing optic disc morphology.	Optic disc size	67,040 British ancestry individuals	28,509 European ancestry individuals	17q25.3	NPLOC4	NPLOC4			ENSG00000182446	NA	NA	rs9905786-T	rs9905786	0	9905786	intron_variant	0	0.64	5e-25	24.301		0.02	unit increase	Affymetrix [8928767] (imputed)	N	Eye Traits/Diseases
Fundus_image_traits	resnet34_PC1	rs9905786	17	79606820	rs9747347	2020-05-28	32231278	Hysi PG	2020-03-30	Nat Genet	www.ncbi.nlm.nih.gov/pubmed/32231278	Meta-analysis of 542,934 subjects of European ancestry identifies new genes and mechanisms predisposing to refractive error and myopia.	Refractive error	542,934 European ancestry individuals	NA	17q25.3	TMEM105, BAHCC1, ACTG1, FSCN2, NPLOC4, TSPAN10, PDE6G, CCDC137, OXLD1, ARL16, HGS, MRPL12, SLC25A10, LRRC45, DCXR, RAC3, DUS1L, FASN, CCDC57, SLC16A3	NPLOC4, TSPAN10			ENSG00000182446, ENSG00000182612	NA	NA	rs9747347-?	rs9747347	0	9747347	intron_variant	0		2e-50	49.699		NA		Affymetrix, Illumina [NR] (imputed)	N	Eye Traits/Diseases
Fundus_image_traits	resnet34_PC1	rs9905786	17	79606820	rs9747347	2017-05-11	27182965	Pickrell JK	2016-05-16	Nat Genet	www.ncbi.nlm.nih.gov/pubmed/27182965	Detection and interpretation of shared genetic influences on 42 human traits.	Myopia	106,086 European ancestry cases, 85,757 European ancestry controls	NA	17q25.3	NPLOC4, TSPAN10	NPLOC4, TSPAN10			ENSG00000182446, ENSG00000182612	NA	NA	rs9747347-?	rs9747347	0	9747347	intron_variant	0	NR	2e-18	17.699		1.074	[1.057-1.092]	Illumina [13762925] (imputed)	N	Eye Traits/Diseases
Fundus_image_traits	resnet34_PC1	rs9905786	17	79611271	rs62075722	2019-02-15	30306274	Shah RL	2018-10-10	Hum Genet	www.ncbi.nlm.nih.gov/pubmed/30306274	Genome-wide association studies for corneal and refractive astigmatism in UK Biobank demonstrate a shared role for myopia susceptibility loci.	Corneal astigmatism	69,140 European ancestry cases, 17,195 European ancestry controls	NA	17q25.3	TSPAN10	NPLOC4, TSPAN10			ENSG00000182446, ENSG00000182612	NA	NA	rs62075722-G	rs62075722	0	62075722	intron_variant	0	NR	8e-09	8.09691		1.075	[1.051-1.100]	NR [5921785] (imputed)	N	Eye Traits/Diseases
Fundus_image_traits	resnet34_PC1	rs9905786	17	79611271	rs62075722	2019-02-15	30306274	Shah RL	2018-10-10	Hum Genet	www.ncbi.nlm.nih.gov/pubmed/30306274	Genome-wide association studies for corneal and refractive astigmatism in UK Biobank demonstrate a shared role for myopia susceptibility loci.	Corneal astigmatism	Up to 86,335 European ancestry individuals		17q25.3	TSPAN10	NPLOC4, TSPAN10			ENSG00000182446, ENSG00000182612	NA	NA	rs62075722-A	rs62075722	0	62075722	intron_variant	0	0.358	2e-13	12.699		0.022	[0.016-0.028] dioptres increase	NR [5901671] (imputed)	N	Eye Traits/Diseases
Fundus_image_traits	resnet34_PC1	rs9905786	17	79611326	rs62075723	2018-09-20	29808027	Tedja MS	2018-05-28	Nat Genet	www.ncbi.nlm.nih.gov/pubmed/29808027	Genome-wide association meta-analysis highlights light-induced signaling as a driver for refractive error.	Myopia (age of diagnosis)	104,293 European ancestry individuals	NA	17q25.3	NR	TSPAN10, NPLOC4			ENSG00000182612, ENSG00000182446	NA	NA	rs62075723-A	rs62075723	0	62075723	intron_variant	0	0.6304	6e-13	12.2218		0.0568	[0.041-0.072] unit increase	Illumina [~ 10600000] (imputed)	N	Eye Traits/Diseases
Fundus_image_traits	resnet34_PC1	rs9905786	17	79612397	rs6420484	2018-09-20	29808027	Tedja MS	2018-05-28	Nat Genet	www.ncbi.nlm.nih.gov/pubmed/29808027	Genome-wide association meta-analysis highlights light-induced signaling as a driver for refractive error.	Spherical equivalent or myopia (age of diagnosis)	145,366 European ancestry individuals, 2,610 Erasmus Rucphen (founder/genetic isolate) individuals, 509 Talana (founder/genetic isolate) individuals, 15,044 East Asian ancestry individuals, 2,275 Malay ancestry individuals, 2,110 Indian ancestry individuals, 2,506 Asian ancestry individuals	NA	17q25.3	TSPAN10	NPLOC4, TSPAN10			ENSG00000182446, ENSG00000182612	NA	NA	rs6420484-A	rs6420484	0	6420484	missense_variant	0	0.3554	3e-09	8.52288		5.943	[NR] z score decrease	Affymetrix, Illumina [~ 11000000] (imputed)	N	Eye Traits/Diseases
Fundus_image_traits	resnet34_PC1	rs9905786	17	79612397	rs6420484	2021-08-24	33692100	Simcoe M	2021-03-10	Sci Adv	www.ncbi.nlm.nih.gov/pubmed/33692100	Genome-wide association study in almost 195,000 individuals identifies 50 previously unidentified genetic loci for eye color.	Eye color	157,485 European ancestry individuals	35,501 European ancestry individuals, 959 Han Chinese ancestry individuals, 677 Indian ancestry individuals	17q25.3	TSPAN10	NPLOC4, TSPAN10			ENSG00000182446, ENSG00000182612	NA	NA	rs6420484-G	rs6420484	0	6420484	missense_variant	0	0.645	8e-90	89.0969	(EA, discovery)	0.161	[0.15-0.18] unit decrease	Illumina [11532091] (imputed)	N	Eye Traits/Diseases
Fundus_image_traits	resnet34_PC1	rs9905786	17	79615572	rs7405453	2019-01-28	30535121	Gao XR	2018-12-07	Hum Mol Genet	www.ncbi.nlm.nih.gov/pubmed/30535121	Genome-wide association analyses identify 139 loci associated with macular thickness in the UK Biobank cohort.	Macular thickness	59,814 European ancestry individuals	8,609 European ancestry individuals	17q25.3	TSPAN10	TSPAN10			ENSG00000182612	NA	NA	rs7405453-?	rs7405453	0	7405453	3_prime_UTR_variant	0	NR	1e-118	118		1.572	[1.43-1.71] unit decrease	Affymetrix [11100000] (imputed)	N	Eye Traits/Diseases
Fundus_image_traits	resnet34_PC1	rs9905786	17	79615572	rs7405453	2018-05-11	29617998	Gao XR	2018-03-28	Hum Mol Genet	www.ncbi.nlm.nih.gov/pubmed/29617998	Genome-Wide Association Analyses Identify New Loci Influencing Intraocular Pressure.	Intraocular pressure	115,486 European ancestry individuals	NA	17q25.3	TSPAN10	TSPAN10			ENSG00000182612	NA	NA	rs7405453-A	rs7405453	0	7405453	3_prime_UTR_variant	0	0.3611	2e-13	12.699		0.1041	[0.076-0.133] unit increase	Affymetrix [~ 11900000] (imputed)	N	Eye Traits/Diseases
Fundus_image_traits	resnet34_PC1	rs6142055	20	32610401	rs1555075	2018-09-20	29808027	Tedja MS	2018-05-28	Nat Genet	www.ncbi.nlm.nih.gov/pubmed/29808027	Genome-wide association meta-analysis highlights light-induced signaling as a driver for refractive error.	Spherical equivalent or myopia (age of diagnosis)	145,366 European ancestry individuals, 2,610 Erasmus Rucphen (founder/genetic isolate) individuals, 509 Talana (founder/genetic isolate) individuals, 15,044 East Asian ancestry individuals, 2,275 Malay ancestry individuals, 2,110 Indian ancestry individuals, 2,506 Asian ancestry individuals	NA	20q11.22	RALY	RALY			ENSG00000125970	NA	NA	rs1555075-T	rs1555075	0	1555075	intron_variant	0	0.3145	5e-10	9.30103		6.215	[NR] z score increase	Affymetrix, Illumina [~ 11000000] (imputed)	N	Eye Traits/Diseases
Fundus_image_traits	resnet34_PC1	rs6142055	20	32714728	rs2378078	2020-05-28	32231278	Hysi PG	2020-03-30	Nat Genet	www.ncbi.nlm.nih.gov/pubmed/32231278	Meta-analysis of 542,934 subjects of European ancestry identifies new genes and mechanisms predisposing to refractive error and myopia.	Refractive error	542,934 European ancestry individuals	NA	20q11.22	CHMP4B, RALY, EIF2S2	RPS2P1 - ASIP	ENSG00000225246	ENSG00000101440		3632	67647	rs2378078-?	rs2378078	0	2378078	intergenic_variant	1		5e-19	18.301		NA		Affymetrix, Illumina [NR] (imputed)	N	Eye Traits/Diseases
Fundus_image_traits	resnet34_PC1	rs9330813	22	46363739	rs10453441	2015-11-12	25823570	Miyake M	2015-03-31	Nat Commun	www.ncbi.nlm.nih.gov/pubmed/25823570	Identification of myopia-associated WNT7B polymorphisms provides insights into the mechanism underlying the development of myopia.	Corneal curvature	Up to 3,248 Japanese ancestry individuals	6,234 East Asian ancestry individuals, 2,007 European ancestry individuals	22q13.31	WNT7B	WNT7B			ENSG00000188064	NA	NA	rs10453441-A	rs10453441	0	10453441	intron_variant	0	0.33	3e-40	39.5229		0.051	[0.043-0.059] unit increase	Illumina [1773334] (imputed)	N	Eye Traits/Diseases
Fundus_image_traits	resnet34_PC1	rs9330813	22	46363739	rs10453441	2017-03-31	28171582	Gao X	2016-11-15	Hum Mol Genet	www.ncbi.nlm.nih.gov/pubmed/28171582	Genome-wide association study identifies WNT7B as a novel locus for central corneal thickness in Latinos.	Central corneal thickness	3,584 Latino individuals	931 Latino individuals	22q13.31	WNT7B	WNT7B			ENSG00000188064	NA	NA	rs10453441-G	rs10453441	0	10453441	intron_variant	0	0.455	6e-09	8.22185		4.51	[NR] unit decrease (initial cohort)	Illumina [576798] (imputed)	N	Eye Traits/Diseases
Fundus_image_traits	resnet34_PC1	rs9330813	22	46363739	rs10453441	2018-08-09	29847655	Fan BJ	2018-05-01	Invest Ophthalmol Vis Sci	www.ncbi.nlm.nih.gov/pubmed/29847655	Family-Based Genome-Wide Association Study of South Indian Pedigrees Supports WNT7B as a Central Corneal Thickness Locus.	Central corneal thickness	195 South Indian ancestry individuals from 15 families	1,520 Singaporean Indian individuals, 4,038 Mexican American individuals, 6,911 European ancestry individuals	22q13.31	WNT7B	WNT7B			ENSG00000188064	NA	NA	rs10453441-G	rs10453441	0	10453441	intron_variant	0	NR	2e-11	10.699		3.11	[2.20-4.02] unit decrease	Illumina [1223314]	N	Eye Traits/Diseases
Fundus_image_traits	resnet34_PC1	rs9330813	22	46364161	rs9330813	2020-08-03	32352494	Han X	2020-04-30	JAMA Ophthalmol	www.ncbi.nlm.nih.gov/pubmed/32352494	Association of Myopia and Intraocular Pressure With Retinal Detachment in European Descent Participants of the UK Biobank Cohort: A Mendelian Randomization Study.	Spherical equivalent	95,827 European ancestry individuals	NA	22q13.31	NR	WNT7B			ENSG00000188064	NA	NA	rs9330813-G	rs9330813	0	9330813	intron_variant	0		5e-14	13.301		0.09	[0.07-0.11] unit increase	NR [NR]	N	Eye Traits/Diseases
Fundus_image_traits	resnet34_PC1	rs9330813	22	46364161	rs9330813	2020-01-21	31809533	Han X	2019-09-06	Hum Mol Genet	www.ncbi.nlm.nih.gov/pubmed/31809533	Genome-wide association analysis of 95‚Äö√Ñ√¢549 individuals identifies novel loci and genes influencing optic disc morphology.	Optic disc size	67,040 British ancestry individuals	28,509 European ancestry individuals	22q13.31	WNT7B	WNT7B			ENSG00000188064	NA	NA	rs9330813-A	rs9330813	0	9330813	intron_variant	0	0.31	1e-09	9		0.01	unit decrease	Affymetrix [8928767] (imputed)	N	Eye Traits/Diseases
Fundus_image_traits	resnet34_PC1	rs9330813	22	46364161	rs9330813	2018-08-09	29847655	Fan BJ	2018-05-01	Invest Ophthalmol Vis Sci	www.ncbi.nlm.nih.gov/pubmed/29847655	Family-Based Genome-Wide Association Study of South Indian Pedigrees Supports WNT7B as a Central Corneal Thickness Locus.	Central corneal thickness	195 South Indian ancestry individuals from 15 families	4,038 Mexican American individuals, 4,806 European ancestry individuals	22q13.31	WNT7B	WNT7B			ENSG00000188064	NA	NA	rs9330813-A	rs9330813	0	9330813	intron_variant	0	NR	2e-09	8.69897		3.94	[2.66-5.23] unit decrease	Illumina [1223314]	N	Eye Traits/Diseases
Fundus_image_traits	resnet34_PC1	rs9330813	22	46364161	rs9330813	2018-08-09	29847655	Fan BJ	2018-05-01	Invest Ophthalmol Vis Sci	www.ncbi.nlm.nih.gov/pubmed/29847655	Family-Based Genome-Wide Association Study of South Indian Pedigrees Supports WNT7B as a Central Corneal Thickness Locus.	Central corneal thickness	195 South Indian ancestry individuals from 15 families	4,038 Mexican American individuals, 4,806 European ancestry individuals	22q13.31	WNT7B	WNT7B			ENSG00000188064	NA	NA	rs9330813-A	rs9330813	0	9330813	intron_variant	0	NR	2e-07	6.69897	(South Indian)	17.18	[10.82-23.54] unit decrease	Illumina [1223314]	N	Eye Traits/Diseases
Fundus_image_traits	resnet34_PC1	rs9330813	22	46377008	rs75159625	2019-01-28	30535121	Gao XR	2018-12-07	Hum Mol Genet	www.ncbi.nlm.nih.gov/pubmed/30535121	Genome-wide association analyses identify 139 loci associated with macular thickness in the UK Biobank cohort.	Macular thickness	59,814 European ancestry individuals	8,609 European ancestry individuals	22q13.31	WNT7B, LOC730668	WNT7B - LINC00899	ENSG00000188064	ENSG00000231711		3966	58779	rs75159625-?	rs75159625	0	75159625	regulatory_region_variant	1	NR	8e-20	19.0969		0.646	[0.5-0.79] unit decrease	Affymetrix [11100000] (imputed)	N	Eye Traits/Diseases
Fundus_image_traits	resnet34_PC1	rs9330813	22	46383612	rs73175083	2020-05-28	32231278	Hysi PG	2020-03-30	Nat Genet	www.ncbi.nlm.nih.gov/pubmed/32231278	Meta-analysis of 542,934 subjects of European ancestry identifies new genes and mechanisms predisposing to refractive error and myopia.	Refractive error	542,934 European ancestry individuals	NA	22q13.31	WNT7B, MIRLET7BHG, PPARA	WNT7B - LINC00899	ENSG00000188064	ENSG00000231711		10570	52175	rs73175083-?	rs73175083	0	73175083	intergenic_variant	1		1e-26	26		NA		Affymetrix, Illumina [NR] (imputed)	N	Eye Traits/Diseases
Fundus_image_traits	resnet34_PC2	rs9502516	6	6901663	rs2326838	2020-08-03	32352494	Han X	2020-04-30	JAMA Ophthalmol	www.ncbi.nlm.nih.gov/pubmed/32352494	Association of Myopia and Intraocular Pressure With Retinal Detachment in European Descent Participants of the UK Biobank Cohort: A Mendelian Randomization Study.	Spherical equivalent	95,827 European ancestry individuals	NA	6p25.1	NR	NA - RN7SL554P		ENSG00000240936		NA	37176	rs2326838-G	rs2326838	0	2326838	non_coding_transcript_exon_variant	1		1e-10	10		0.08	[0.06-0.1] unit increase	NR [NR]	N	Eye Traits/Diseases
Fundus_image_traits	resnet34_PC2	rs9502516	6	6901856	rs9379066	2020-05-28	32231278	Hysi PG	2020-03-30	Nat Genet	www.ncbi.nlm.nih.gov/pubmed/32231278	Meta-analysis of 542,934 subjects of European ancestry identifies new genes and mechanisms predisposing to refractive error and myopia.	Refractive error	542,934 European ancestry individuals	NA	6p25.1	LY86, RREB1, EEF1E1, BLOC1S5-TXNDC5, MRDS1, OFCC1, TFAP2A	NA - RN7SL554P		ENSG00000240936		NA	36983	rs9379066-?	rs9379066	0	9379066	non_coding_transcript_exon_variant	1		1e-21	21		NA		Affymetrix, Illumina [NR] (imputed)	N	Eye Traits/Diseases
Fundus_image_traits	resnet34_PC2	rs5442	12	6954864	rs5442	2020-05-28	32231278	Hysi PG	2020-03-30	Nat Genet	www.ncbi.nlm.nih.gov/pubmed/32231278	Meta-analysis of 542,934 subjects of European ancestry identifies new genes and mechanisms predisposing to refractive error and myopia.	Refractive error	542,934 European ancestry individuals	NA	12p13.31	GNB3, TPI1, SPSB2, USP5, LRRC23, C12orf57, ATN1, PTPN6, PHB2, C1S, RBP5, CLSTN3, PEX5, ACSM4	CDCA3, GNB3			ENSG00000111665, ENSG00000111664	NA	NA	rs5442-?	rs5442	0	5442	missense_variant	0		3e-62	61.5229		NA		Affymetrix, Illumina [NR] (imputed)	N	Eye Traits/Diseases
Fundus_image_traits	resnet34_PC2	rs5442	12	6954864	rs5442	2020-05-13	31816047	Boutin TS	2019-12-09	Hum Mol Genet	www.ncbi.nlm.nih.gov/pubmed/31816047	Insights into the genetic basis of retinal detachment.	High myopia	2,737 British ancestry cases, 47,635 British ancestry controls	NA	12p13.31	GNB3	CDCA3, GNB3			ENSG00000111665, ENSG00000111664	NA	NA	rs5442-?	rs5442	0	5442	missense_variant	0	0.067	1e-08	8		1.31862	[1.18-1.47]	Affymetrix [NR] (imputed)	N	Eye Traits/Diseases
Fundus_image_traits	resnet34_PC2	rs5442	12	6954864	rs5442	2020-01-23	26567291	Jensen RA	2015-11-13	Circ Cardiovasc Genet	www.ncbi.nlm.nih.gov/pubmed/26567291	Novel Genetic Loci Associated With Retinal Microvascular Diameter.	Central retinal vein equivalent	14,740 European ancestry individuals, 5,113 Asian ancestry individuals, 3,345 African American individuals, 1,077 Hispanic individuals	5,472 European ancestry individuals	12p13.31	GNB3	CDCA3, GNB3			ENSG00000111665, ENSG00000111664	NA	NA	rs5442-A	rs5442	0	5442	missense_variant	0	NR	7e-10	9.1549		0.11	[0.071-0.149] unit decrease	Illumina [223566]	N	Eye Traits/Diseases
Fundus_image_traits	resnet34_PC2	rs5442	12	6954864	rs5442	2017-05-11	27182965	Pickrell JK	2016-05-16	Nat Genet	www.ncbi.nlm.nih.gov/pubmed/27182965	Detection and interpretation of shared genetic influences on 42 human traits.	Myopia	106,086 European ancestry cases, 85,757 European ancestry controls	NA	12p13.31	GNB3	CDCA3, GNB3			ENSG00000111665, ENSG00000111664	NA	NA	rs5442-?	rs5442	0	5442	missense_variant	0	NR	2e-14	13.699		1.11732	[1.09-1.15]	Illumina [13762925] (imputed)	N	Eye Traits/Diseases
Fundus_image_traits	resnet34_PC2	rs5442	12	6954864	rs5442	2020-08-03	32352494	Han X	2020-04-30	JAMA Ophthalmol	www.ncbi.nlm.nih.gov/pubmed/32352494	Association of Myopia and Intraocular Pressure With Retinal Detachment in European Descent Participants of the UK Biobank Cohort: A Mendelian Randomization Study.	Spherical equivalent	95,827 European ancestry individuals	NA	12p13.31	NR	CDCA3, GNB3			ENSG00000111665, ENSG00000111664	NA	NA	rs5442-G	rs5442	0	5442	missense_variant	0		8e-40	39.0969		0.29	[0.25-0.33] unit increase	NR [NR]	N	Eye Traits/Diseases
Fundus_image_traits	resnet34_PC2	rs5442	12	6954864	rs5442	2018-09-20	29808027	Tedja MS	2018-05-28	Nat Genet	www.ncbi.nlm.nih.gov/pubmed/29808027	Genome-wide association meta-analysis highlights light-induced signaling as a driver for refractive error.	Myopia (age of diagnosis)	104,293 European ancestry individuals	NA	12p13.31	NR	CDCA3, GNB3			ENSG00000111665, ENSG00000111664	NA	NA	rs5442-A	rs5442	0	5442	missense_variant	0	0.0662	9e-13	12.0458		0.0977	[0.071-0.125] unit decrease	Illumina [~ 10600000] (imputed)	N	Eye Traits/Diseases
Fundus_image_traits	resnet34_PC2	rs5442	12	6954864	rs5442	2018-09-20	29808027	Tedja MS	2018-05-28	Nat Genet	www.ncbi.nlm.nih.gov/pubmed/29808027	Genome-wide association meta-analysis highlights light-induced signaling as a driver for refractive error.	Spherical equivalent or myopia (age of diagnosis)	145,366 European ancestry individuals, 2,610 Erasmus Rucphen (founder/genetic isolate) individuals, 509 Talana (founder/genetic isolate) individuals, 15,044 East Asian ancestry individuals, 2,275 Malay ancestry individuals, 2,110 Indian ancestry individuals, 2,506 Asian ancestry individuals	NA	12p13.31	GNB3	CDCA3, GNB3			ENSG00000111665, ENSG00000111664	NA	NA	rs5442-A	rs5442	0	5442	missense_variant	0	0.0683	5e-15	14.301		7.815	[NR] z score decrease	Affymetrix, Illumina [~ 11000000] (imputed)	N	Eye Traits/Diseases
Fundus_image_traits	resnet34_PC2	rs5442	12	6954864	rs5442	2019-01-28	30535121	Gao XR	2018-12-07	Hum Mol Genet	www.ncbi.nlm.nih.gov/pubmed/30535121	Genome-wide association analyses identify 139 loci associated with macular thickness in the UK Biobank cohort.	Macular thickness	59,814 European ancestry individuals	8,609 European ancestry individuals	12p13.31	GNB3	CDCA3, GNB3			ENSG00000111665, ENSG00000111664	NA	NA	rs5442-?	rs5442	0	5442	missense_variant	0	NR	6e-26	25.2218		1.3657	[1.1-1.63] unit increase	Affymetrix [11100000] (imputed)	N	Eye Traits/Diseases
Fundus_image_traits	resnet34_PC2	rs5442	12	6954864	rs5442	2021-05-18	33979322	Currant H	2021-05-12	PLoS Genet	www.ncbi.nlm.nih.gov/pubmed/33979322	Genetic variation affects morphological retinal phenotypes extracted from UK Biobank optical coherence tomography images.	Retinal nerve fibre layer thickness or ganglion cell inner plexiform layer thickness (MTAG)	31,434 European ancestry individuals	NA	12p13.31	NR	CDCA3, GNB3			ENSG00000111665, ENSG00000111664	NA	NA	rs5442-A	rs5442	0	5442	missense_variant	0	0.07	2e-13	12.699		0.69	[0.51-0.87] unit decrease	Affymetrix [9231066] (imputed)	N	Eye Traits/Diseases
Fundus_image_traits	resnet34_PC2	rs5442	12	6954864	rs5442	2021-05-18	33979322	Currant H	2021-05-12	PLoS Genet	www.ncbi.nlm.nih.gov/pubmed/33979322	Genetic variation affects morphological retinal phenotypes extracted from UK Biobank optical coherence tomography images.	Ganglion cell inner plexiform layer (GCIPL) thickness	31,434 European ancestry individuals	NA	12p13.31	NR	CDCA3, GNB3			ENSG00000111665, ENSG00000111664	NA	NA	rs5442-A	rs5442	0	5442	missense_variant	0	0.07	2e-13	12.699		0.69	[0.51-0.87] unit decrease	Affymetrix [9231066] (imputed)	N	Eye Traits/Diseases
Fundus_image_traits	resnet34_PC2	rs5442	12	6997808	rs112947941	2019-02-15	30306274	Shah RL	2018-10-10	Hum Genet	www.ncbi.nlm.nih.gov/pubmed/30306274	Genome-wide association studies for corneal and refractive astigmatism in UK Biobank demonstrate a shared role for myopia susceptibility loci.	Corneal astigmatism	Up to 86,335 European ancestry individuals		12p13.31	DSTNP2	SPSB2, LRRC23			ENSG00000111671, ENSG00000010626	NA	NA	rs112947941-A	rs112947941	0	112947941	intron_variant	0	0.931	1e-06	6		0.028	[0.016-0.04] dioptres increase	NR [5901671] (imputed)	N	Eye Traits/Diseases
Fundus_image_traits	resnet34_PC2	rs1800407	15	28230318	rs1800407	2020-05-13	31816047	Boutin TS	2019-12-09	Hum Mol Genet	www.ncbi.nlm.nih.gov/pubmed/31816047	Insights into the genetic basis of retinal detachment.	Cataracts (operation)	21,679 British ancestry cases, 387,283 British ancestry controls	NA	15q13.1	OCA2	OCA2, OCA2			ENSG00000277361, ENSG00000104044	NA	NA	rs1800407-?	rs1800407	0	1800407	missense_variant	0	0.086	1e-10	10		1.11362	[1.08-1.15]	Affymetrix [NR] (imputed)	N	Eye Traits/Diseases
Fundus_image_traits	resnet34_PC2	rs1800407	15	28230318	rs1800407	2020-01-23	26567291	Jensen RA	2015-11-13	Circ Cardiovasc Genet	www.ncbi.nlm.nih.gov/pubmed/26567291	Novel Genetic Loci Associated With Retinal Microvascular Diameter.	Central retinal vein equivalent	14,740 European ancestry individuals, 5,113 Asian ancestry individuals, 3,345 African American individuals, 1,077 Hispanic individuals	5,472 European ancestry individuals	15q13.1	OCA2	OCA2, OCA2			ENSG00000277361, ENSG00000104044	NA	NA	rs1800407-T	rs1800407	0	1800407	missense_variant	0	NR	3e-08	7.52288		0.11	[0.071-0.149] unit decrease	Illumina [223566]	N	Eye Traits/Diseases
Fundus_image_traits	resnet34_PC2	rs1800407	15	28230318	rs1800407	2020-01-23	26567291	Jensen RA	2015-11-13	Circ Cardiovasc Genet	www.ncbi.nlm.nih.gov/pubmed/26567291	Novel Genetic Loci Associated With Retinal Microvascular Diameter.	Central retinal arteriolar equivalent	14,740 European ancestry individuals, 5,113 Asian ancestry individuals, 3,345 African American individuals, 1,077 Hispanic individuals	5,472 European ancestry individuals	15q13.1	OCA2	OCA2, OCA2			ENSG00000277361, ENSG00000104044	NA	NA	rs1800407-T	rs1800407	0	1800407	missense_variant	0	NR	7e-12	11.1549		0.14	[0.1-0.18] unit decrease	Illumina [240931]	N	Eye Traits/Diseases
Fundus_image_traits	resnet34_PC2	rs1800407	15	28230318	rs1800407	2019-03-28	30664655	Adhikari K	2019-01-21	Nat Commun	www.ncbi.nlm.nih.gov/pubmed/30664655	A GWAS in Latin Americans highlights the convergent evolution of lighter skin pigmentation in Eurasia.	Eye color	6,236 Latin American individuals	NA	15q13.1	OCA2	OCA2, OCA2			ENSG00000277361, ENSG00000104044	NA	NA	rs1800407-?	rs1800407	0	1800407	missense_variant	0	NR	6e-17	16.2218	(conditional on rs16891982, rs12203592, rs10809826, rs1800404, rs12913832 and rs1426654)	NA		Illumina [8896142] (imputed)	N	Eye Traits/Diseases
Fundus_image_traits	resnet34_PC2	rs1800407	15	28230318	rs1800407	2019-03-28	30664655	Adhikari K	2019-01-21	Nat Commun	www.ncbi.nlm.nih.gov/pubmed/30664655	A GWAS in Latin Americans highlights the convergent evolution of lighter skin pigmentation in Eurasia.	Eye color (saturation)	6,236 Latin American individuals	NA	15q13.1	OCA2	OCA2, OCA2			ENSG00000277361, ENSG00000104044	NA	NA	rs1800407-?	rs1800407	0	1800407	missense_variant	0	NR	1e-07	7		NA		Illumina [8896142] (imputed)	N	Eye Traits/Diseases
Fundus_image_traits	resnet34_PC2	rs1800407	15	28230318	rs1800407	2019-03-28	30664655	Adhikari K	2019-01-21	Nat Commun	www.ncbi.nlm.nih.gov/pubmed/30664655	A GWAS in Latin Americans highlights the convergent evolution of lighter skin pigmentation in Eurasia.	Eye color (brightness)	6,236 Latin American individuals	NA	15q13.1	OCA2	OCA2, OCA2			ENSG00000277361, ENSG00000104044	NA	NA	rs1800407-?	rs1800407	0	1800407	missense_variant	0	NR	1e-19	19	(conditional on rs16891982, rs12203592, rs10809826, rs1800404, rs12913832 and rs1426654)	NA		Illumina [8896142] (imputed)	N	Eye Traits/Diseases
Fundus_image_traits	resnet34_PC2	rs1800407	15	28230318	rs1800407	2019-03-28	30664655	Adhikari K	2019-01-21	Nat Commun	www.ncbi.nlm.nih.gov/pubmed/30664655	A GWAS in Latin Americans highlights the convergent evolution of lighter skin pigmentation in Eurasia.	Eye color (hue)	6,236 Latin American individuals	NA	15q13.1	OCA2	OCA2, OCA2			ENSG00000277361, ENSG00000104044	NA	NA	rs1800407-?	rs1800407	0	1800407	missense_variant	0	NR	5e-06	5.30103		NA		Illumina [8896142] (imputed)	N	Eye Traits/Diseases
Fundus_image_traits	resnet34_PC2	rs1800407	15	28230318	rs1800407	2019-01-28	30535121	Gao XR	2018-12-07	Hum Mol Genet	www.ncbi.nlm.nih.gov/pubmed/30535121	Genome-wide association analyses identify 139 loci associated with macular thickness in the UK Biobank cohort.	Macular thickness	59,814 European ancestry individuals	8,609 European ancestry individuals	15q13.1	OCA2	OCA2, OCA2			ENSG00000277361, ENSG00000104044	NA	NA	rs1800407-?	rs1800407	0	1800407	missense_variant	0	NR	4e-21	20.3979		1.1367	[0.9-1.38] unit increase	Affymetrix [11100000] (imputed)	N	Eye Traits/Diseases
Fundus_image_traits	resnet34_PC2	rs1800407	15	28230318	rs1800407	2021-05-18	33979322	Currant H	2021-05-12	PLoS Genet	www.ncbi.nlm.nih.gov/pubmed/33979322	Genetic variation affects morphological retinal phenotypes extracted from UK Biobank optical coherence tomography images.	Retinal nerve fibre layer thickness or ganglion cell inner plexiform layer thickness (MTAG)	31,434 European ancestry individuals	NA	15q13.1	NR	OCA2, OCA2			ENSG00000277361, ENSG00000104044	NA	NA	rs1800407-T	rs1800407	0	1800407	missense_variant	0	0.08	3e-12	11.5229		0.6	[0.42-0.78] unit decrease	Affymetrix [9231066] (imputed)	N	Eye Traits/Diseases
Fundus_image_traits	resnet34_PC2	rs1800407	15	28230318	rs1800407	2021-05-18	33979322	Currant H	2021-05-12	PLoS Genet	www.ncbi.nlm.nih.gov/pubmed/33979322	Genetic variation affects morphological retinal phenotypes extracted from UK Biobank optical coherence tomography images.	Retinal nerve fibre layer (RNFL) thickness	31,434 European ancestry individuals	NA	15q13.1	NR	OCA2, OCA2			ENSG00000277361, ENSG00000104044	NA	NA	rs1800407-T	rs1800407	0	1800407	missense_variant	0	0.08	4e-08	7.39794		0.36	[0.22-0.5] unit decrease	Affymetrix [9231066] (imputed)	N	Eye Traits/Diseases
Fundus_image_traits	resnet34_PC2	rs1800407	15	28230318	rs1800407	2021-05-18	33979322	Currant H	2021-05-12	PLoS Genet	www.ncbi.nlm.nih.gov/pubmed/33979322	Genetic variation affects morphological retinal phenotypes extracted from UK Biobank optical coherence tomography images.	Ganglion cell inner plexiform layer (GCIPL) thickness	31,434 European ancestry individuals	NA	15q13.1	NR	OCA2, OCA2			ENSG00000277361, ENSG00000104044	NA	NA	rs1800407-T	rs1800407	0	1800407	missense_variant	0	0.08	3e-12	11.5229		0.6	[0.42-0.78] unit decrease	Affymetrix [9231066] (imputed)	N	Eye Traits/Diseases
Fundus_image_traits	resnet34_PC2	rs1800407	15	28230318	rs1800407	2021-07-07	34127677	Choquet H	2021-06-14	Nat Commun	www.ncbi.nlm.nih.gov/pubmed/34127677	A large multiethnic GWAS meta-analysis of cataract identifies new risk loci and sex-specific effects.	Cataracts	38,996 female cases, 283,185 female controls, 28,848 male cases, 234,414 male controls	211,030 female cases, 1,623,785 female controls, 136,179 male cases, 1,263,461 male controls	15q13.1	OCA2	OCA2, OCA2			ENSG00000277361, ENSG00000104044	NA	NA	rs1800407-T	rs1800407	0	1800407	missense_variant	0	NR	4e-10	9.39794	(female)	1.058	[1.04-1.08]	Affymetrix [9869154] (imputed)	N	Eye Traits/Diseases
Fundus_image_traits	resnet34_PC3	rs12048453	1	205112911	rs3795556	2019-03-28	30664655	Adhikari K	2019-01-21	Nat Commun	www.ncbi.nlm.nih.gov/pubmed/30664655	A GWAS in Latin Americans highlights the convergent evolution of lighter skin pigmentation in Eurasia.	Eye color (brightness)	6,236 Latin American individuals	NA	1q32.1	DSTYK	DSTYK			ENSG00000133059	NA	NA	rs3795556-?	rs3795556	0	3795556	3_prime_UTR_variant	0	NR	2e-08	7.69897	(conditional on rs16891982, rs12203592, rs10809826, rs1800404, rs12913832 and rs1426654)	NA		Illumina [8896142] (imputed)	N	Eye Traits/Diseases
Fundus_image_traits	resnet34_PC3	rs12048453	1	205112911	rs3795556	2019-03-28	30664655	Adhikari K	2019-01-21	Nat Commun	www.ncbi.nlm.nih.gov/pubmed/30664655	A GWAS in Latin Americans highlights the convergent evolution of lighter skin pigmentation in Eurasia.	Eye color (saturation)	6,236 Latin American individuals	NA	1q32.1	DSTYK	DSTYK			ENSG00000133059	NA	NA	rs3795556-?	rs3795556	0	3795556	3_prime_UTR_variant	0	NR	4e-09	8.39794		NA		Illumina [8896142] (imputed)	N	Eye Traits/Diseases
Fundus_image_traits	resnet34_PC3	rs1550094	2	233385396	rs1550094	2020-05-28	32231278	Hysi PG	2020-03-30	Nat Genet	www.ncbi.nlm.nih.gov/pubmed/32231278	Meta-analysis of 542,934 subjects of European ancestry identifies new genes and mechanisms predisposing to refractive error and myopia.	Refractive error	542,934 European ancestry individuals	NA	2q37.1	B3GNT7, NPPC, DIS3L2, ALPP, ALPPL2, ALPI, ECEL1, PRSS56, CHRND, CHRNG, TIGD1, EIF4E2, EFHD1	PRSS56			ENSG00000237412	NA	NA	rs1550094-?	rs1550094	0	1550094	missense_variant	0		1e-123	123		NA		Affymetrix, Illumina [NR] (imputed)	N	Eye Traits/Diseases
Fundus_image_traits	resnet34_PC3	rs1550094	2	233385396	rs1550094	2017-05-11	27182965	Pickrell JK	2016-05-16	Nat Genet	www.ncbi.nlm.nih.gov/pubmed/27182965	Detection and interpretation of shared genetic influences on 42 human traits.	Myopia	106,086 European ancestry cases, 85,757 European ancestry controls	NA	2q37.1	PRSS56	PRSS56			ENSG00000237412	NA	NA	rs1550094-?	rs1550094	0	1550094	missense_variant	0	NR	9e-35	34.0458		1.102	[1.085-1.119]	Illumina [13762925] (imputed)	N	Eye Traits/Diseases
Fundus_image_traits	resnet34_PC3	rs1550094	2	233385396	rs1550094	2020-08-03	32352494	Han X	2020-04-30	JAMA Ophthalmol	www.ncbi.nlm.nih.gov/pubmed/32352494	Association of Myopia and Intraocular Pressure With Retinal Detachment in European Descent Participants of the UK Biobank Cohort: A Mendelian Randomization Study.	Spherical equivalent	95,827 European ancestry individuals	NA	2q37.1	NR	PRSS56			ENSG00000237412	NA	NA	rs1550094-A	rs1550094	0	1550094	missense_variant	0		2e-61	60.699		0.19	[0.17-0.21] unit increase	NR [NR]	N	Eye Traits/Diseases
Fundus_image_traits	resnet34_PC3	rs1550094	2	233385396	rs1550094	2018-09-20	29808027	Tedja MS	2018-05-28	Nat Genet	www.ncbi.nlm.nih.gov/pubmed/29808027	Genome-wide association meta-analysis highlights light-induced signaling as a driver for refractive error.	Myopia (age of diagnosis)	104,293 European ancestry individuals	NA	2q37.1	NR	PRSS56			ENSG00000237412	NA	NA	rs1550094-A	rs1550094	0	1550094	missense_variant	0	0.6934	6e-30	29.2218		0.0861	[0.071-0.101] unit increase	Illumina [~ 10600000] (imputed)	N	Eye Traits/Diseases
Fundus_image_traits	resnet34_PC3	rs1550094	2	233385396	rs1550094	2018-09-20	29808027	Tedja MS	2018-05-28	Nat Genet	www.ncbi.nlm.nih.gov/pubmed/29808027	Genome-wide association meta-analysis highlights light-induced signaling as a driver for refractive error.	Spherical equivalent or myopia (age of diagnosis)	145,366 European ancestry individuals, 2,610 Erasmus Rucphen (founder/genetic isolate) individuals, 509 Talana (founder/genetic isolate) individuals, 15,044 East Asian ancestry individuals, 2,275 Malay ancestry individuals, 2,110 Indian ancestry individuals, 2,506 Asian ancestry individuals	NA	2q37.1	PRSS56	PRSS56			ENSG00000237412	NA	NA	rs1550094-A	rs1550094	0	1550094	missense_variant	0	0.7005	4e-37	36.3979		12.738	[NR] z score increase	Affymetrix, Illumina [~ 11000000] (imputed)	N	Eye Traits/Diseases
Fundus_image_traits	resnet34_PC3	rs1550094	2	233385396	rs1550094	2020-01-21	31809533	Han X	2019-09-06	Hum Mol Genet	www.ncbi.nlm.nih.gov/pubmed/31809533	Genome-wide association analysis of 95‚Äö√Ñ√¢549 individuals identifies novel loci and genes influencing optic disc morphology.	Optic disc size	67,040 British ancestry individuals	28,509 European ancestry individuals	2q37.1	PRSS56	PRSS56			ENSG00000237412	NA	NA	rs1550094-A	rs1550094	0	1550094	missense_variant	0	0.69	5e-13	12.301		0.01	unit increase	Affymetrix [8928767] (imputed)	N	Eye Traits/Diseases
Fundus_image_traits	resnet34_PC3	rs79327504	5	87798236	rs2194025	2013-12-05	23776548	Sim X	2013-06-12	PLoS One	www.ncbi.nlm.nih.gov/pubmed/23776548	Genetic loci for retinal arteriolar microcirculation.	Retinal arteriolar caliber	18,722 European ancestry individuals	3,939 European ancestry individuals	5q14.3	TMEM161B, MEF2C	TMEM161B-AS1 - LINC00461	ENSG00000247828	ENSG00000245526		63082	5127	rs2194025-G	rs2194025	0	2194025	intergenic_variant	1	0.91	2e-12	11.699		1.6	[1.15-2.05] unit decrease	Illumina [2137729] (imputed)	N	Eye Traits/Diseases
Fundus_image_traits	resnet34_PC3	rs79327504	5	87813971	rs73173548	2017-06-15	28250457	Scerri TS	2017-02-27	Nat Genet	www.ncbi.nlm.nih.gov/pubmed/28250457	Genome-wide analyses identify common variants associated with macular telangiectasia type 2.	Macular telangiectasia type 2	476 European ancestry cases, 1,733 European ancestry controls	172 European ancestry cases, 1,134 European ancestry controls	5q14.3	LINC00461, TMEM161B	LINC00461			ENSG00000245526	NA	NA	rs73173548-G	rs73173548	0	73173548	intron_variant	0	0.0807	7e-20	19.1549		2.4	[1.99‚Äö√Ñ√¨2.90]	Illumina [6310381] (imputed)	N	Eye Traits/Diseases
Fundus_image_traits	resnet34_PC3	rs79327504	5	87830536	rs73173591	2020-01-21	31809533	Han X	2019-09-06	Hum Mol Genet	www.ncbi.nlm.nih.gov/pubmed/31809533	Genome-wide association analysis of 95‚Äö√Ñ√¢549 individuals identifies novel loci and genes influencing optic disc morphology.	Optic disc size	67,040 British ancestry individuals	28,509 European ancestry individuals	5q14.3	LINC00461	LINC00461			ENSG00000245526	NA	NA	rs73173591-A	rs73173591	0	73173591	non_coding_transcript_exon_variant	0	0.09	3e-19	18.5229		0.03	unit increase	Affymetrix [8928767] (imputed)	N	Eye Traits/Diseases
Fundus_image_traits	resnet34_PC3	rs79327504	5	87836307	rs17421410	2020-03-03	31959993	Craig JE	2020-01-20	Nat Genet	www.ncbi.nlm.nih.gov/pubmed/31959993	Multitrait analysis of glaucoma identifies new risk loci and enables polygenic prediction of disease susceptibility and progression.	Vertical cup-disc ratio (multi-trait analysis)	90,939 European ancestry individuals	NA	5q14.3	LOC102546226, LINC00461	LINC00461			ENSG00000245526	NA	NA	rs17421410-A	rs17421410	0	17421410	non_coding_transcript_exon_variant	0	0.93	1e-08	8		0.0094	NR unit decrease	Affymetrix, Illumina [8002429] (imputed)	N	Eye Traits/Diseases
Fundus_image_traits	resnet34_PC3	rs79327504	5	87847586	rs17421627	2010-12-16	21060863	Ikram MK	2010-10-28	PLoS Genet	www.ncbi.nlm.nih.gov/pubmed/21060863	Four novel Loci (19q13, 6q24, 12q24, and 5q14) influence the microcirculation in vivo.	Retinal vascular caliber	15,358 European ancestry individuals	6,652 European ancestry individuals	5q14.3	MEF2C	LINC00461			ENSG00000245526	NA	NA	rs17421627-G	rs17421627	0	17421627	intron_variant	0	0.08	7e-16	15.1549	(Retinal venular caliber)	3	[2.27-3.73] um increase	Affymetrix, Illumina [2194468] (imputed)	N	Eye Traits/Diseases
Fundus_image_traits	resnet34_PC3	rs79327504	5	87847586	rs17421627	2019-01-28	30535121	Gao XR	2018-12-07	Hum Mol Genet	www.ncbi.nlm.nih.gov/pubmed/30535121	Genome-wide association analyses identify 139 loci associated with macular thickness in the UK Biobank cohort.	Macular thickness	59,814 European ancestry individuals	8,609 European ancestry individuals	5q14.3	LINC00461	LINC00461			ENSG00000245526	NA	NA	rs17421627-?	rs17421627	0	17421627	intron_variant	0	NR	5e-120	119.301		2.992	[2.74-3.25] unit decrease	Affymetrix [11100000] (imputed)	N	Eye Traits/Diseases
Fundus_image_traits	resnet34_PC3	rs79327504	5	87847586	rs17421627	2021-08-26	33654266	Bonelli R	2021-03-02	Commun Biol	www.ncbi.nlm.nih.gov/pubmed/33654266	Identification of genetic factors influencing metabolic dysregulation and retinal support for MacTel, a retinal disorder.	Macular telangiectasia type 2	1,067 European or unknown ancestry cases, 3,799 European or unknown ancestry controls	NA	5q14.3	TMEM161B	LINC00461			ENSG00000245526	NA	NA	rs17421627-G	rs17421627	0	17421627	intron_variant	0	0.069	5e-17	16.301		2.31	[1.9-2.81]	Illumina [7289516] (imputed)	N	Eye Traits/Diseases
Fundus_image_traits	resnet34_PC3	rs79327504	5	87847586	rs17421627	2021-08-26	33654266	Bonelli R	2021-03-02	Commun Biol	www.ncbi.nlm.nih.gov/pubmed/33654266	Identification of genetic factors influencing metabolic dysregulation and retinal support for MacTel, a retinal disorder.	Macular telangiectasia type 2	931 European ancestry cases, 3,745 European ancestry controls	NA	5q14.3	TMEM161B	LINC00461			ENSG00000245526	NA	NA	rs17421627-G	rs17421627	0	17421627	intron_variant	0	0.069	1e-16	16		NA	NR	Illumina [7289516] (imputed)	N	Eye Traits/Diseases
Fundus_image_traits	resnet34_PC3	rs79327504	5	87847586	rs17421627	2021-05-18	33979322	Currant H	2021-05-12	PLoS Genet	www.ncbi.nlm.nih.gov/pubmed/33979322	Genetic variation affects morphological retinal phenotypes extracted from UK Biobank optical coherence tomography images.	Retinal nerve fibre layer thickness or ganglion cell inner plexiform layer thickness (MTAG)	31,434 European ancestry individuals	NA	5q14.3	NR	LINC00461			ENSG00000245526	NA	NA	rs17421627-G	rs17421627	0	17421627	intron_variant	0	0.07	8e-27	26.0969		0.97	[0.79-1.15] unit increase	Affymetrix [9231066] (imputed)	N	Eye Traits/Diseases
Fundus_image_traits	resnet34_PC3	rs79327504	5	87847586	rs17421627	2021-05-18	33979322	Currant H	2021-05-12	PLoS Genet	www.ncbi.nlm.nih.gov/pubmed/33979322	Genetic variation affects morphological retinal phenotypes extracted from UK Biobank optical coherence tomography images.	Ganglion cell inner plexiform layer (GCIPL) thickness	31,434 European ancestry individuals	NA	5q14.3	NR	LINC00461			ENSG00000245526	NA	NA	rs17421627-G	rs17421627	0	17421627	intron_variant	0	0.07	8e-27	26.0969		0.97	[0.79-1.15] unit increase	Affymetrix [9231066] (imputed)	N	Eye Traits/Diseases
Fundus_image_traits	resnet34_PC3	rs79327504	5	87919700	rs115456027	2020-01-09	31798171	Bonnemaijer PWM	2019-11-27	Commun Biol	www.ncbi.nlm.nih.gov/pubmed/31798171	Multi-trait genome-wide association study identifies new loci associated with optic disc parameters.	Vertical cup-disc ratio	25,180 European ancestry individuals	NA	5q14.3	LINC00461	LINC00461			ENSG00000245526	NA	NA	rs115456027-T	rs115456027	0	115456027	intron_variant	0	0.078	2e-10	9.69897		0.016	[0.01-0.022] unit increase	Affymetrix, Illumina [11901698] (imputed)	N	Eye Traits/Diseases
Fundus_image_traits	resnet34_PC3	rs12193446	6	129820038	rs12193446	2014-02-25	24144296	Cheng CY	2013-08-08	Am J Hum Genet	www.ncbi.nlm.nih.gov/pubmed/24144296	Nine loci for ocular axial length identified through genome-wide association studies, including shared loci with refractive error.	Axial length	12,531 European ancestry individuals	8,216 Asian ancestry individuals	6q22.33	ARHGAP18, LAMA2	LAMA2			ENSG00000196569	NA	NA	rs12193446-A	rs12193446	0	12193446	intron_variant	0	0.9092	1e-08	8		0.1219	[0.08-0.164] unit increase	Illumina [2500000] (imputed)	N	Eye Traits/Diseases
Fundus_image_traits	resnet34_PC3	rs12193446	6	129820038	rs12193446	2015-07-07	25233373	Simpson CL	2014-09-18	PLoS One	www.ncbi.nlm.nih.gov/pubmed/25233373	Genome-wide meta-analysis of myopia and hyperopia provides evidence for replication of 11 loci.	Hyperopia	7,068 European ancestry cases, 6,844 European ancestry controls	1,554 European ancestry cases, 892 cases, 1,654 European ancestry controls, 2,921 controls	6q22.33	LAMA2	LAMA2			ENSG00000196569	NA	NA	rs12193446-?	rs12193446	0	12193446	intron_variant	0		2e-07	6.69897		NA		Affymetrix, Illumina [up to 3397980] (imputed)	N	Eye Traits/Diseases
Fundus_image_traits	resnet34_PC3	rs12193446	6	129820038	rs12193446	2015-07-07	25233373	Simpson CL	2014-09-18	PLoS One	www.ncbi.nlm.nih.gov/pubmed/25233373	Genome-wide meta-analysis of myopia and hyperopia provides evidence for replication of 11 loci.	Myopia	3,923 European ancestry cases, 11,696 European ancestry controls	1,410 European ancestry cases, 2,921 cases, 3,171 European ancestry controls, 998 controls	6q22.33	LAMA2	LAMA2			ENSG00000196569	NA	NA	rs12193446-?	rs12193446	0	12193446	intron_variant	0		9e-06	5.04576		NA		Affymetrix, Illumina [up to 3397980] (imputed)	N	Eye Traits/Diseases
Fundus_image_traits	resnet34_PC3	rs12193446	6	129820038	rs12193446	2020-05-13	31816047	Boutin TS	2019-12-09	Hum Mol Genet	www.ncbi.nlm.nih.gov/pubmed/31816047	Insights into the genetic basis of retinal detachment.	Retinal detachment or retinal break	3,977 British ancestry cases, 360,233 British ancestry controls	NA	6q22.33	LAMA2	LAMA2			ENSG00000196569	NA	NA	rs12193446-G	rs12193446	0	12193446	intron_variant	0	0.904	8e-07	6.09691		1.22775	1.13826022-1.32427996	Affymetrix, Illumina [7701827] (imputed)	N	Eye Traits/Diseases
Fundus_image_traits	resnet34_PC3	rs12193446	6	129820038	rs12193446	2020-05-13	31816047	Boutin TS	2019-12-09	Hum Mol Genet	www.ncbi.nlm.nih.gov/pubmed/31816047	Insights into the genetic basis of retinal detachment.	High myopia	2,737 British ancestry cases, 47,635 British ancestry controls	NA	6q22.33	LAMA2	LAMA2			ENSG00000196569	NA	NA	rs12193446-A	rs12193446	0	12193446	intron_variant	0	0.899	7e-23	22.1549		1.71895	[1.569216-1.882978]	Affymetrix [NR] (imputed)	N	Eye Traits/Diseases
Fundus_image_traits	resnet34_PC3	rs12193446	6	129820038	rs12193446	2016-12-13	27020472	Fan Q	2016-03-29	Nat Commun	www.ncbi.nlm.nih.gov/pubmed/27020472	Meta-analysis of gene-environment-wide association scans accounting for education level identifies additional loci for refractive error.	Spherical equivalent (joint analysis main effects and education interaction)	2,604 Erasmus Rucphen population isolate individuals, 456 Sardinian population isolate individuals, 36,976 European ancestry individuals, 5,971 East Asian ancestry individuals, 2,256 Malay ancestry individuals, 2,088 Indian ancestry individuals	NA	6q22.33	LAMA2	LAMA2			ENSG00000196569	NA	NA	rs12193446-A	rs12193446	0	12193446	intron_variant	0	0.09	1e-21	21		NA		Affymetrix, Illumina [up to 7331415] (imputed)	N	Eye Traits/Diseases
Fundus_image_traits	resnet34_PC3	rs12193446	6	129820038	rs12193446	2016-12-13	27020472	Fan Q	2016-03-29	Nat Commun	www.ncbi.nlm.nih.gov/pubmed/27020472	Meta-analysis of gene-environment-wide association scans accounting for education level identifies additional loci for refractive error.	Spherical equivalent (joint analysis main effects and education interaction)	2,604 Erasmus Rucphen population isolate individuals, 456 Sardinian population isolate individuals, 36,976 European ancestry individuals, 5,971 East Asian ancestry individuals, 2,256 Malay ancestry individuals, 2,088 Indian ancestry individuals	NA	6q22.33	LAMA2	LAMA2			ENSG00000196569	NA	NA	rs12193446-A	rs12193446	0	12193446	intron_variant	0	0.09	1e-21	21	(European ancestry)	NA		Affymetrix, Illumina [up to 7331415] (imputed)	N	Eye Traits/Diseases
Fundus_image_traits	resnet34_PC3	rs12193446	6	129820038	rs12193446	2017-05-11	27182965	Pickrell JK	2016-05-16	Nat Genet	www.ncbi.nlm.nih.gov/pubmed/27182965	Detection and interpretation of shared genetic influences on 42 human traits.	Myopia	106,086 European ancestry cases, 85,757 European ancestry controls	NA	6q22.33	LAMA2	LAMA2			ENSG00000196569	NA	NA	rs12193446-?	rs12193446	0	12193446	intron_variant	0	NR	5e-102	101.301		1.30039	[1.27-1.33]	Illumina [13762925] (imputed)	N	Eye Traits/Diseases
Fundus_image_traits	resnet34_PC3	rs12193446	6	129820038	rs12193446	2020-08-03	32352494	Han X	2020-04-30	JAMA Ophthalmol	www.ncbi.nlm.nih.gov/pubmed/32352494	Association of Myopia and Intraocular Pressure With Retinal Detachment in European Descent Participants of the UK Biobank Cohort: A Mendelian Randomization Study.	Spherical equivalent	95,827 European ancestry individuals	NA	6q22.33	NR	LAMA2			ENSG00000196569	NA	NA	rs12193446-G	rs12193446	0	12193446	intron_variant	0		4e-107	106.398		0.42	[0.38-0.46] unit increase	NR [NR]	N	Eye Traits/Diseases
Fundus_image_traits	resnet34_PC3	rs12193446	6	129820038	rs12193446	2018-09-20	29808027	Tedja MS	2018-05-28	Nat Genet	www.ncbi.nlm.nih.gov/pubmed/29808027	Genome-wide association meta-analysis highlights light-induced signaling as a driver for refractive error.	Myopia (age of diagnosis)	104,293 European ancestry individuals	NA	6q22.33	NR	LAMA2			ENSG00000196569	NA	NA	rs12193446-A	rs12193446	0	12193446	intron_variant	0	0.9058	4e-86	85.3979		0.2514	[0.23-0.28] unit decrease	Illumina [~ 10600000] (imputed)	N	Eye Traits/Diseases
Fundus_image_traits	resnet34_PC3	rs12193446	6	129820038	rs12193446	2018-09-20	29808027	Tedja MS	2018-05-28	Nat Genet	www.ncbi.nlm.nih.gov/pubmed/29808027	Genome-wide association meta-analysis highlights light-induced signaling as a driver for refractive error.	Spherical equivalent or myopia (age of diagnosis)	145,366 European ancestry individuals, 2,610 Erasmus Rucphen (founder/genetic isolate) individuals, 509 Talana (founder/genetic isolate) individuals, 15,044 East Asian ancestry individuals, 2,275 Malay ancestry individuals, 2,110 Indian ancestry individuals, 2,506 Asian ancestry individuals	NA	6q22.33	BC035400, LAMA2	LAMA2			ENSG00000196569	NA	NA	rs12193446-A	rs12193446	0	12193446	intron_variant	0	0.9063	4e-84	83.3979		19.431	[NR] z score decrease	Affymetrix, Illumina [~ 11000000] (imputed)	N	Eye Traits/Diseases
Fundus_image_traits	resnet34_PC3	rs12193446	6	129820038	rs12193446	2018-09-20	29808027	Tedja MS	2018-05-28	Nat Genet	www.ncbi.nlm.nih.gov/pubmed/29808027	Genome-wide association meta-analysis highlights light-induced signaling as a driver for refractive error.	Spherical equivalent	41,073 European ancestry individuals, 2,610 Erasmus Rucphen (founder/genetic isolate) individuals, 509 Talana (founder/genetic isolate) individuals, 15,044 East Asian ancestry individuals, 2,275 Malay ancestry individuals, 2,110 Indian ancestry individuals, 2,506 Asian ancestry individuals	NA	6q22.33	NR	LAMA2			ENSG00000196569	NA	NA	rs12193446-A	rs12193446	0	12193446	intron_variant	0	0.9068	1e-16	16		0.2167	[0.17-0.27] unit decrease	Affymetrix, Illumina [~ 9300000] (imputed)	N	Eye Traits/Diseases
Fundus_image_traits	resnet34_PC3	rs12193446	6	129820038	rs12193446	2018-09-20	29808027	Tedja MS	2018-05-28	Nat Genet	www.ncbi.nlm.nih.gov/pubmed/29808027	Genome-wide association meta-analysis highlights light-induced signaling as a driver for refractive error.	Spherical equivalent	41,073 European ancestry individuals, 2,610 Erasmus Rucphen (founder/genetic isolate) individuals, 509 Talana (founder/genetic isolate) individuals, 15,044 East Asian ancestry individuals, 2,275 Malay ancestry individuals, 2,110 Indian ancestry individuals, 2,506 Asian ancestry individuals	NA	6q22.33	NR	LAMA2			ENSG00000196569	NA	NA	rs12193446-A	rs12193446	0	12193446	intron_variant	0	0.906	6e-16	15.2218	(EA)	0.2132	[0.16-0.26] unit decrease	Affymetrix, Illumina [~ 9300000] (imputed)	N	Eye Traits/Diseases
Fundus_image_traits	resnet34_PC3	rs12205363	6	129834629	rs12205363	2013-06-06	23396134	Verhoeven VJ	2013-02-10	Nat Genet	www.ncbi.nlm.nih.gov/pubmed/23396134	Genome-wide meta-analyses of multiancestry cohorts identify multiple new susceptibility loci for refractive error and myopia.	Refractive error	37,382 European ancestry individuals, 3,995 Chinese ancestry individuals, 2,273 Malay ancestry individuals, 2,108 Indian ancestry individuals	NA	6q22.33	LAMA2	LAMA2			ENSG00000196569	NA	NA	rs12205363-C	rs12205363	0	12205363	intron_variant	0	0.1	2e-12	11.699		0.235	[0.17-0.3] unit increase	Affymetrix, Illumina [2500000] (imputed)	N	Eye Traits/Diseases
Fundus_image_traits	resnet34_PC3	rs12795125	11	88614856	rs633918	2020-05-13	31816047	Boutin TS	2019-12-09	Hum Mol Genet	www.ncbi.nlm.nih.gov/pubmed/31816047	Insights into the genetic basis of retinal detachment.	Retinal detachment	2,893 British ancestry cases, 360,233 British ancestry controls	NA	11q14.3	GRM5	GRM5			ENSG00000168959	NA	NA	rs633918-?	rs633918	0	633918	intron_variant	0	0.619145	5e-06	5.30103		1.13131	[1.07393689-1.19175396]	Affymetrix, Illumina [7701827] (imputed)	N	Eye Traits/Diseases
Fundus_image_traits	resnet34_PC3	rs12795125	11	88614856	rs633918	2020-05-13	31816047	Boutin TS	2019-12-09	Hum Mol Genet	www.ncbi.nlm.nih.gov/pubmed/31816047	Insights into the genetic basis of retinal detachment.	Retinal detachment or retinal break	3,977 British ancestry cases, 360,233 British ancestry controls	NA	11q14.3	GRM5	GRM5			ENSG00000168959	NA	NA	rs633918-A	rs633918	0	633918	intron_variant	0	0.619	2e-08	7.69897		1.14335	1.09241478-1.19666672	Affymetrix, Illumina [7701827] (imputed)	N	Eye Traits/Diseases
Fundus_image_traits	resnet34_PC3	11:88897677_ATATATATATATATATG_A	11	88891114	rs10830228	2013-04-19	23326517	Holliday EG	2013-01-11	PLoS One	www.ncbi.nlm.nih.gov/pubmed/23326517	Insights into the genetic architecture of early stage age-related macular degeneration: a genome-wide association study meta-analysis.	Age-related macular degeneration	3,772 European ancestry cases, 16,033 European ancestry controls	264 Asian ancestry cases, 3,926 Asian ancestry controls	11q14.3	TYR	GRM5 - TYR	ENSG00000168959	ENSG00000077498		91964	19929	rs10830228-A	rs10830228	0	10830228	intergenic_variant	1	0.42	9e-06	5.04576		1.12	[1.06-1.18]	Affymetrix, Illumina [~ 2500000] (imputed)	N	Eye Traits/Diseases
Fundus_image_traits	resnet34_PC3	rs5793399	11	89005253	rs1847134	2010-07-16	20585627	Eriksson N	2010-06-24	PLoS Genet	www.ncbi.nlm.nih.gov/pubmed/20585627	Web-based, participant-driven studies yield novel genetic associations for common traits.	Eye color	9,126 European ancestry individuals	NA	11q14.3	TYR	TYR			ENSG00000077498	NA	NA	rs1847134-A	rs1847134	0	1847134	intron_variant	0	0.68	1e-15	15	(green eyes)	1.58	[NR]	Illumina [535076]	N	Eye Traits/Diseases
Fundus_image_traits	resnet34_PC3	rs5793399	11	89011046	rs1393350	2008-06-16	17952075	Sulem P	2007-10-21	Nat Genet	www.ncbi.nlm.nih.gov/pubmed/17952075	Genetic determinants of hair, eye and skin pigmentation in Europeans.	Blue vs. green eyes	2,986 Icelandic ancestry individuals	3,932 European ancestry individuals	11q14.3	TYR	TYR			ENSG00000077498	NA	NA	rs1393350-A	rs1393350	0	1393350	intron_variant	0	0.23	3e-12	11.5229		1.52	[1.28-1.81]	Illumina [317511]	N	Eye Traits/Diseases
Fundus_image_traits	resnet34_PC3	rs5793399	11	89011046	rs1393350	2010-07-16	20585627	Eriksson N	2010-06-24	PLoS Genet	www.ncbi.nlm.nih.gov/pubmed/20585627	Web-based, participant-driven studies yield novel genetic associations for common traits.	Eye color	9,126 European ancestry individuals	NA	11q14.3	TYR	TYR			ENSG00000077498	NA	NA	rs1393350-A	rs1393350	0	1393350	intron_variant	0	0.27	3e-09	8.52288	(eye color)	0.28	[NR] unit decrease	Illumina [535076]	N	Eye Traits/Diseases
Fundus_image_traits	resnet34_PC3	rs5793399	11	89017961	rs1126809	2019-03-28	30664655	Adhikari K	2019-01-21	Nat Commun	www.ncbi.nlm.nih.gov/pubmed/30664655	A GWAS in Latin Americans highlights the convergent evolution of lighter skin pigmentation in Eurasia.	Eye color (brightness)	6,236 Latin American individuals	NA	11q14.3	TYR	TYR			ENSG00000077498	NA	NA	rs1126809-?	rs1126809	0	1126809	missense_variant	0	NR	5e-06	5.30103		NA		Illumina [8896142] (imputed)	N	Eye Traits/Diseases
Fundus_image_traits	resnet34_PC3	rs5793399	11	89017961	rs1126809	2020-01-21	31809533	Han X	2019-09-06	Hum Mol Genet	www.ncbi.nlm.nih.gov/pubmed/31809533	Genome-wide association analysis of 95‚Äö√Ñ√¢549 individuals identifies novel loci and genes influencing optic disc morphology.	Optic disc size	67,040 British ancestry individuals	28,509 European ancestry individuals	11q14.3	TYR	TYR			ENSG00000077498	NA	NA	rs1126809-A	rs1126809	0	1126809	missense_variant	0	0.3	8e-09	8.09691		0.01	unit decrease	Affymetrix [8928767] (imputed)	N	Eye Traits/Diseases
Fundus_image_traits	resnet34_PC3	rs5793399	11	89017961	rs1126809	2021-08-24	33692100	Simcoe M	2021-03-10	Sci Adv	www.ncbi.nlm.nih.gov/pubmed/33692100	Genome-wide association study in almost 195,000 individuals identifies 50 previously unidentified genetic loci for eye color.	Eye color	157,485 European ancestry individuals	35,501 European ancestry individuals, 959 Han Chinese ancestry individuals, 677 Indian ancestry individuals	11q14.3	TYR	TYR			ENSG00000077498	NA	NA	rs1126809-G	rs1126809	0	1126809	missense_variant	0	0.721	2e-255	254.699	(EA, discovery)	0.285	[0.27-0.3] unit increase	Illumina [11532091] (imputed)	N	Eye Traits/Diseases
Fundus_image_traits	resnet34_PC3	rs1954771	11	89029931	rs4121404	2020-08-03	32352494	Han X	2020-04-30	JAMA Ophthalmol	www.ncbi.nlm.nih.gov/pubmed/32352494	Association of Myopia and Intraocular Pressure With Retinal Detachment in European Descent Participants of the UK Biobank Cohort: A Mendelian Randomization Study.	Intraocular pressure	101,939 European ancestry cases	NA	11q14.3	NR	TYR - NOX4	ENSG00000077498	ENSG00000086991		1004	27590	rs4121404-T	rs4121404	0	4121404	intergenic_variant	1		4e-08	7.39794		0.08	[0.06-0.1] unit increase	NR [NR]	N	Eye Traits/Diseases
Fundus_image_traits	resnet34_PC3	rs5442	12	6954864	rs5442	2020-05-28	32231278	Hysi PG	2020-03-30	Nat Genet	www.ncbi.nlm.nih.gov/pubmed/32231278	Meta-analysis of 542,934 subjects of European ancestry identifies new genes and mechanisms predisposing to refractive error and myopia.	Refractive error	542,934 European ancestry individuals	NA	12p13.31	GNB3, TPI1, SPSB2, USP5, LRRC23, C12orf57, ATN1, PTPN6, PHB2, C1S, RBP5, CLSTN3, PEX5, ACSM4	CDCA3, GNB3			ENSG00000111665, ENSG00000111664	NA	NA	rs5442-?	rs5442	0	5442	missense_variant	0		3e-62	61.5229		NA		Affymetrix, Illumina [NR] (imputed)	N	Eye Traits/Diseases
Fundus_image_traits	resnet34_PC3	rs5442	12	6954864	rs5442	2020-05-13	31816047	Boutin TS	2019-12-09	Hum Mol Genet	www.ncbi.nlm.nih.gov/pubmed/31816047	Insights into the genetic basis of retinal detachment.	High myopia	2,737 British ancestry cases, 47,635 British ancestry controls	NA	12p13.31	GNB3	CDCA3, GNB3			ENSG00000111665, ENSG00000111664	NA	NA	rs5442-?	rs5442	0	5442	missense_variant	0	0.067	1e-08	8		1.31862	[1.18-1.47]	Affymetrix [NR] (imputed)	N	Eye Traits/Diseases
Fundus_image_traits	resnet34_PC3	rs5442	12	6954864	rs5442	2020-01-23	26567291	Jensen RA	2015-11-13	Circ Cardiovasc Genet	www.ncbi.nlm.nih.gov/pubmed/26567291	Novel Genetic Loci Associated With Retinal Microvascular Diameter.	Central retinal vein equivalent	14,740 European ancestry individuals, 5,113 Asian ancestry individuals, 3,345 African American individuals, 1,077 Hispanic individuals	5,472 European ancestry individuals	12p13.31	GNB3	CDCA3, GNB3			ENSG00000111665, ENSG00000111664	NA	NA	rs5442-A	rs5442	0	5442	missense_variant	0	NR	7e-10	9.1549		0.11	[0.071-0.149] unit decrease	Illumina [223566]	N	Eye Traits/Diseases
Fundus_image_traits	resnet34_PC3	rs5442	12	6954864	rs5442	2017-05-11	27182965	Pickrell JK	2016-05-16	Nat Genet	www.ncbi.nlm.nih.gov/pubmed/27182965	Detection and interpretation of shared genetic influences on 42 human traits.	Myopia	106,086 European ancestry cases, 85,757 European ancestry controls	NA	12p13.31	GNB3	CDCA3, GNB3			ENSG00000111665, ENSG00000111664	NA	NA	rs5442-?	rs5442	0	5442	missense_variant	0	NR	2e-14	13.699		1.11732	[1.09-1.15]	Illumina [13762925] (imputed)	N	Eye Traits/Diseases
Fundus_image_traits	resnet34_PC3	rs5442	12	6954864	rs5442	2020-08-03	32352494	Han X	2020-04-30	JAMA Ophthalmol	www.ncbi.nlm.nih.gov/pubmed/32352494	Association of Myopia and Intraocular Pressure With Retinal Detachment in European Descent Participants of the UK Biobank Cohort: A Mendelian Randomization Study.	Spherical equivalent	95,827 European ancestry individuals	NA	12p13.31	NR	CDCA3, GNB3			ENSG00000111665, ENSG00000111664	NA	NA	rs5442-G	rs5442	0	5442	missense_variant	0		8e-40	39.0969		0.29	[0.25-0.33] unit increase	NR [NR]	N	Eye Traits/Diseases
Fundus_image_traits	resnet34_PC3	rs5442	12	6954864	rs5442	2018-09-20	29808027	Tedja MS	2018-05-28	Nat Genet	www.ncbi.nlm.nih.gov/pubmed/29808027	Genome-wide association meta-analysis highlights light-induced signaling as a driver for refractive error.	Myopia (age of diagnosis)	104,293 European ancestry individuals	NA	12p13.31	NR	CDCA3, GNB3			ENSG00000111665, ENSG00000111664	NA	NA	rs5442-A	rs5442	0	5442	missense_variant	0	0.0662	9e-13	12.0458		0.0977	[0.071-0.125] unit decrease	Illumina [~ 10600000] (imputed)	N	Eye Traits/Diseases
Fundus_image_traits	resnet34_PC3	rs5442	12	6954864	rs5442	2018-09-20	29808027	Tedja MS	2018-05-28	Nat Genet	www.ncbi.nlm.nih.gov/pubmed/29808027	Genome-wide association meta-analysis highlights light-induced signaling as a driver for refractive error.	Spherical equivalent or myopia (age of diagnosis)	145,366 European ancestry individuals, 2,610 Erasmus Rucphen (founder/genetic isolate) individuals, 509 Talana (founder/genetic isolate) individuals, 15,044 East Asian ancestry individuals, 2,275 Malay ancestry individuals, 2,110 Indian ancestry individuals, 2,506 Asian ancestry individuals	NA	12p13.31	GNB3	CDCA3, GNB3			ENSG00000111665, ENSG00000111664	NA	NA	rs5442-A	rs5442	0	5442	missense_variant	0	0.0683	5e-15	14.301		7.815	[NR] z score decrease	Affymetrix, Illumina [~ 11000000] (imputed)	N	Eye Traits/Diseases
Fundus_image_traits	resnet34_PC3	rs5442	12	6954864	rs5442	2019-01-28	30535121	Gao XR	2018-12-07	Hum Mol Genet	www.ncbi.nlm.nih.gov/pubmed/30535121	Genome-wide association analyses identify 139 loci associated with macular thickness in the UK Biobank cohort.	Macular thickness	59,814 European ancestry individuals	8,609 European ancestry individuals	12p13.31	GNB3	CDCA3, GNB3			ENSG00000111665, ENSG00000111664	NA	NA	rs5442-?	rs5442	0	5442	missense_variant	0	NR	6e-26	25.2218		1.3657	[1.1-1.63] unit increase	Affymetrix [11100000] (imputed)	N	Eye Traits/Diseases
Fundus_image_traits	resnet34_PC3	rs5442	12	6954864	rs5442	2021-05-18	33979322	Currant H	2021-05-12	PLoS Genet	www.ncbi.nlm.nih.gov/pubmed/33979322	Genetic variation affects morphological retinal phenotypes extracted from UK Biobank optical coherence tomography images.	Retinal nerve fibre layer thickness or ganglion cell inner plexiform layer thickness (MTAG)	31,434 European ancestry individuals	NA	12p13.31	NR	CDCA3, GNB3			ENSG00000111665, ENSG00000111664	NA	NA	rs5442-A	rs5442	0	5442	missense_variant	0	0.07	2e-13	12.699		0.69	[0.51-0.87] unit decrease	Affymetrix [9231066] (imputed)	N	Eye Traits/Diseases
Fundus_image_traits	resnet34_PC3	rs5442	12	6954864	rs5442	2021-05-18	33979322	Currant H	2021-05-12	PLoS Genet	www.ncbi.nlm.nih.gov/pubmed/33979322	Genetic variation affects morphological retinal phenotypes extracted from UK Biobank optical coherence tomography images.	Ganglion cell inner plexiform layer (GCIPL) thickness	31,434 European ancestry individuals	NA	12p13.31	NR	CDCA3, GNB3			ENSG00000111665, ENSG00000111664	NA	NA	rs5442-A	rs5442	0	5442	missense_variant	0	0.07	2e-13	12.699		0.69	[0.51-0.87] unit decrease	Affymetrix [9231066] (imputed)	N	Eye Traits/Diseases
Fundus_image_traits	resnet34_PC3	rs5442	12	6997808	rs112947941	2019-02-15	30306274	Shah RL	2018-10-10	Hum Genet	www.ncbi.nlm.nih.gov/pubmed/30306274	Genome-wide association studies for corneal and refractive astigmatism in UK Biobank demonstrate a shared role for myopia susceptibility loci.	Corneal astigmatism	Up to 86,335 European ancestry individuals		12p13.31	DSTNP2	SPSB2, LRRC23			ENSG00000111671, ENSG00000010626	NA	NA	rs112947941-A	rs112947941	0	112947941	intron_variant	0	0.931	1e-06	6		0.028	[0.016-0.04] dioptres increase	NR [5901671] (imputed)	N	Eye Traits/Diseases
Fundus_image_traits	resnet34_PC3	rs3138142	12	56115585	rs3138142	2020-05-28	32231278	Hysi PG	2020-03-30	Nat Genet	www.ncbi.nlm.nih.gov/pubmed/32231278	Meta-analysis of 542,934 subjects of European ancestry identifies new genes and mechanisms predisposing to refractive error and myopia.	Refractive error	542,934 European ancestry individuals	NA	12q13.2	CBX5, COPZ1, NEUROD4, OR9K2, OR6C74, OR6C6, OR6C1, OR6C3, OR6C75, OR6C65, OR6C76, OR6C2, OR6C70, OR6C68, OR6C4, METTL7B, ITGA7, BLOC1S1, BLOC1S1-RDH5, CD63, GDF11, DNAJC14, ORMDL2, MMP19, WIBG, DGKA, PMEL, CDK2, RAB5B, SUOX, IKZF4, RPS26, ERBB3, PA2G4, ESYT1, SMARCC2, NABP2, SLC39A5, ANKRD52, COQ10A, CS, CNPY2, PAN2, IL23A, STAT2, TIMELESS, SDR9C7, RDH16, GPR182, STAT6, LRP1, R3HDM2, CTDSP2	RDH5			ENSG00000135437	NA	NA	rs3138142-?	rs3138142	0	3138142	synonymous_variant	0		6e-174	173.222		NA		Affymetrix, Illumina [NR] (imputed)	N	Eye Traits/Diseases
Fundus_image_traits	resnet34_PC3	rs3138142	12	56115585	rs3138142	2020-05-13	31816047	Boutin TS	2019-12-09	Hum Mol Genet	www.ncbi.nlm.nih.gov/pubmed/31816047	Insights into the genetic basis of retinal detachment.	High myopia	2,737 British ancestry cases, 47,635 British ancestry controls	NA	12q13.2	RDH5	RDH5			ENSG00000135437	NA	NA	rs3138142-C	rs3138142	0	3138142	synonymous_variant	0	0.752	7e-12	11.1549		1.25809	[1.181259-1.339921]	Affymetrix [NR] (imputed)	N	Eye Traits/Diseases
Fundus_image_traits	resnet34_PC3	rs3138142	12	56115585	rs3138142	2016-12-13	27020472	Fan Q	2016-03-29	Nat Commun	www.ncbi.nlm.nih.gov/pubmed/27020472	Meta-analysis of gene-environment-wide association scans accounting for education level identifies additional loci for refractive error.	Spherical equivalent (joint analysis main effects and education interaction)	2,604 Erasmus Rucphen population isolate individuals, 456 Sardinian population isolate individuals, 36,976 European ancestry individuals, 5,971 East Asian ancestry individuals, 2,256 Malay ancestry individuals, 2,088 Indian ancestry individuals	NA	12q13.2	RDH5	RDH5			ENSG00000135437	NA	NA	rs3138142-T	rs3138142	0	3138142	synonymous_variant	0	0.2	1e-08	8		NA		Affymetrix, Illumina [up to 7331415] (imputed)	N	Eye Traits/Diseases
Fundus_image_traits	resnet34_PC3	rs3138142	12	56115585	rs3138142	2016-12-13	27020472	Fan Q	2016-03-29	Nat Commun	www.ncbi.nlm.nih.gov/pubmed/27020472	Meta-analysis of gene-environment-wide association scans accounting for education level identifies additional loci for refractive error.	Spherical equivalent (joint analysis main effects and education interaction)	2,604 Erasmus Rucphen population isolate individuals, 456 Sardinian population isolate individuals, 36,976 European ancestry individuals, 5,971 East Asian ancestry individuals, 2,256 Malay ancestry individuals, 2,088 Indian ancestry individuals	NA	12q13.2	RDH5	RDH5			ENSG00000135437	NA	NA	rs3138142-T	rs3138142	0	3138142	synonymous_variant	0	0.2	4e-08	7.39794	(European ancestry)	NA		Affymetrix, Illumina [up to 7331415] (imputed)	N	Eye Traits/Diseases
Fundus_image_traits	resnet34_PC3	rs3138142	12	56115585	rs3138142	2020-08-03	32352494	Han X	2020-04-30	JAMA Ophthalmol	www.ncbi.nlm.nih.gov/pubmed/32352494	Association of Myopia and Intraocular Pressure With Retinal Detachment in European Descent Participants of the UK Biobank Cohort: A Mendelian Randomization Study.	Spherical equivalent	95,827 European ancestry individuals	NA	12q13.2	NR	RDH5			ENSG00000135437	NA	NA	rs3138142-T	rs3138142	0	3138142	synonymous_variant	0		2e-57	56.699		0.21	[0.19-0.23] unit increase	NR [NR]	N	Eye Traits/Diseases
Fundus_image_traits	resnet34_PC3	rs3138142	12	56115585	rs3138142	2019-01-28	30535121	Gao XR	2018-12-07	Hum Mol Genet	www.ncbi.nlm.nih.gov/pubmed/30535121	Genome-wide association analyses identify 139 loci associated with macular thickness in the UK Biobank cohort.	Macular thickness	59,814 European ancestry individuals	8,609 European ancestry individuals	12q13.2	RDH5	RDH5			ENSG00000135437	NA	NA	rs3138142-?	rs3138142	0	3138142	synonymous_variant	0	NR	9e-105	104.046		1.693	[1.54-1.85] unit decrease	Affymetrix [11100000] (imputed)	N	Eye Traits/Diseases
Fundus_image_traits	resnet34_PC3	rs3138142	12	56115778	rs3138141	2016-10-10	26691988	Fritsche LG	2015-12-21	Nat Genet	www.ncbi.nlm.nih.gov/pubmed/26691988	A large genome-wide association study of age-related macular degeneration highlights contributions of rare and common variants.	Advanced age-related macular degeneration	16,144 European ancestry cases, 17,832 European ancestry controls	473 Asian ancestry cases, 1,099 Asian ancestry controls, 52 African ancestry cases, 361 African ancestry cases, 254 other non-European ancestry cases, 694 other non-European ancestry controls	12q13.2	RDH5, CD63, MMP19	RDH5			ENSG00000135437	NA	NA	rs3138141-?	rs3138141	0	3138141	3_prime_UTR_variant	0	NR	4e-09	8.39794	(EA)	1.16		Illumina [12023830] (imputed)	N	Eye Traits/Diseases
Fundus_image_traits	resnet34_PC3	rs3138142	12	56115778	rs3138141	2017-05-11	27182965	Pickrell JK	2016-05-16	Nat Genet	www.ncbi.nlm.nih.gov/pubmed/27182965	Detection and interpretation of shared genetic influences on 42 human traits.	Myopia	106,086 European ancestry cases, 85,757 European ancestry controls	NA	12q13.2	RDH5	RDH5			ENSG00000135437	NA	NA	rs3138141-?	rs3138141	0	3138141	3_prime_UTR_variant	0	NR	2e-51	50.699		1.146	[1.126-1.167]	Illumina [13762925] (imputed)	N	Eye Traits/Diseases
Fundus_image_traits	resnet34_PC3	rs3138142	12	56115778	rs3138141	2018-09-20	29808027	Tedja MS	2018-05-28	Nat Genet	www.ncbi.nlm.nih.gov/pubmed/29808027	Genome-wide association meta-analysis highlights light-induced signaling as a driver for refractive error.	Myopia (age of diagnosis)	104,293 European ancestry individuals	NA	12q13.2	NR	RDH5			ENSG00000135437	NA	NA	rs3138141-A	rs3138141	0	3138141	3_prime_UTR_variant	0	0.2244	4e-42	41.3979		0.1201	[0.1-0.14] unit increase	Illumina [~ 10600000] (imputed)	N	Eye Traits/Diseases
Fundus_image_traits	resnet34_PC3	rs3138142	12	56115778	rs3138141	2018-09-20	29808027	Tedja MS	2018-05-28	Nat Genet	www.ncbi.nlm.nih.gov/pubmed/29808027	Genome-wide association meta-analysis highlights light-induced signaling as a driver for refractive error.	Spherical equivalent or myopia (age of diagnosis)	145,366 European ancestry individuals, 2,610 Erasmus Rucphen (founder/genetic isolate) individuals, 509 Talana (founder/genetic isolate) individuals, 15,044 East Asian ancestry individuals, 2,275 Malay ancestry individuals, 2,110 Indian ancestry individuals, 2,506 Asian ancestry individuals	NA	12q13.2	BLOC1S1-RDH5, RDH5	RDH5			ENSG00000135437	NA	NA	rs3138141-A	rs3138141	0	3138141	3_prime_UTR_variant	0	0.214	2e-43	42.699		13.803	[NR] z score increase	Affymetrix, Illumina [~ 11000000] (imputed)	N	Eye Traits/Diseases
Fundus_image_traits	resnet34_PC3	rs79286671	15	28437061	rs72714143	2021-07-07	34127677	Choquet H	2021-06-14	Nat Commun	www.ncbi.nlm.nih.gov/pubmed/34127677	A large multiethnic GWAS meta-analysis of cataract identifies new risk loci and sex-specific effects.	Cataracts	28,092 non-Hispanic White ancestry cases, 50,487 non-Hispanic White ancestry controls, 31,852 European ancestry cases, 428,084 European ancestry controls	NA	15q13.1	NR	HERC2, HERC2			ENSG00000276802, ENSG00000128731	NA	NA	rs72714143-G	rs72714143	0	72714143	intron_variant	0	NR	2e-15	14.699		1.1027		Affymetrix [9869154] (imputed)	N	Eye Traits/Diseases
Fundus_image_traits	resnet34_PC3	rs79286671	15	28437061	rs72714143	2021-07-07	34127677	Choquet H	2021-06-14	Nat Commun	www.ncbi.nlm.nih.gov/pubmed/34127677	A large multiethnic GWAS meta-analysis of cataract identifies new risk loci and sex-specific effects.	Cataracts	38,996 female cases, 283,185 female controls, 28,848 male cases, 234,414 male controls	211,030 female cases, 1,623,785 female controls, 136,179 male cases, 1,263,461 male controls	15q13.1	OCA2	HERC2, HERC2			ENSG00000276802, ENSG00000128731	NA	NA	rs72714143-G	rs72714143	0	72714143	intron_variant	0	NR	3e-06	5.52288	(male)	1.0502	[1.03-1.07]	Affymetrix [9869154] (imputed)	N	Eye Traits/Diseases
Fundus_image_traits	resnet34_PC3	rs493085	15	34984883	rs1370156	2015-07-07	25233373	Simpson CL	2014-09-18	PLoS One	www.ncbi.nlm.nih.gov/pubmed/25233373	Genome-wide meta-analysis of myopia and hyperopia provides evidence for replication of 11 loci.	Myopia	3,923 European ancestry cases, 11,696 European ancestry controls	1,410 European ancestry cases, 2,921 cases, 3,171 European ancestry controls, 998 controls	15q14	GJD2	LINC02252 - GJD2	ENSG00000261304	ENSG00000159248		21587	58350	rs1370156-?	rs1370156	0	1370156	intergenic_variant	1		2e-07	6.69897		NA		Affymetrix, Illumina [up to 3397980] (imputed)	N	Eye Traits/Diseases
Fundus_image_traits	resnet34_PC3	rs510747	15	34989626	rs11073058	2014-02-25	24144296	Cheng CY	2013-08-08	Am J Hum Genet	www.ncbi.nlm.nih.gov/pubmed/24144296	Nine loci for ocular axial length identified through genome-wide association studies, including shared loci with refractive error.	Axial length	12,531 European ancestry individuals	8,216 Asian ancestry individuals	15q14	GJD2, ACTC1	LINC02252 - GJD2	ENSG00000261304	ENSG00000159248		26330	53607	rs11073058-T	rs11073058	0	11073058	regulatory_region_variant	1	0.4532	4e-11	10.3979		0.0661	[0.047-0.086] unit increase	Illumina [2500000] (imputed)	N	Eye Traits/Diseases
Fundus_image_traits	resnet34_PC3	rs510747	15	34989626	rs11073058	2015-11-13	25823570	Miyake M	2015-03-31	Nat Commun	www.ncbi.nlm.nih.gov/pubmed/25823570	Identification of myopia-associated WNT7B polymorphisms provides insights into the mechanism underlying the development of myopia.	Axial length	Up to 3,248 Japanese ancestry individuals	3,460 Japanese ancestry individuals	15q14	GJD2	LINC02252 - GJD2	ENSG00000261304	ENSG00000159248		26330	53607	rs11073058-T	rs11073058	0	11073058	regulatory_region_variant	1	0.473	2e-08	7.69897		0.09	[0.031-0.149] unit increase	Illumina [1773334] (imputed)	N	Eye Traits/Diseases
Fundus_image_traits	resnet34_PC3	rs510747	15	34989851	rs11073060	2015-07-07	25233373	Simpson CL	2014-09-18	PLoS One	www.ncbi.nlm.nih.gov/pubmed/25233373	Genome-wide meta-analysis of myopia and hyperopia provides evidence for replication of 11 loci.	Hyperopia	7,068 European ancestry cases, 6,844 European ancestry controls	1,554 European ancestry cases, 892 cases, 1,654 European ancestry controls, 2,921 controls	15q14	GJD2	LINC02252 - GJD2	ENSG00000261304	ENSG00000159248		26555	53382	rs11073060-?	rs11073060	0	11073060	regulatory_region_variant	1		9e-11	10.0458		NA		Affymetrix, Illumina [up to 3397980] (imputed)	N	Eye Traits/Diseases
Fundus_image_traits	resnet34_PC3	rs634990	15	35001442	rs589135	2021-01-27	32428537	Meguro A	2020-05-16	Ophthalmology	www.ncbi.nlm.nih.gov/pubmed/32428537	Genome-wide association study in Asians identifies novel loci for high myopia and highlights a nervous system role in its pathogenesis.	High myopia	1,632 Japanese ancestry cases, 1,586 Japanese ancestry controls	800 East Asian ancestry cases, 81 Singaporean ancestry cases, 5,169 East Asian ancestry controls, 4,777 Singaporean ancestry controls	15q14	GJD2	LINC02252 - GJD2	ENSG00000261304	ENSG00000159248		38146	41791	rs589135-G	rs589135	0	589135	regulatory_region_variant	1	0.418	1e-11	11		1.29	NR	Affymetrix, Illumina [4996193] (imputed)	N	Eye Traits/Diseases
Fundus_image_traits	resnet34_PC3	rs634990	15	35005886	rs524952	2013-06-06	23396134	Verhoeven VJ	2013-02-10	Nat Genet	www.ncbi.nlm.nih.gov/pubmed/23396134	Genome-wide meta-analyses of multiancestry cohorts identify multiple new susceptibility loci for refractive error and myopia.	Refractive error	37,382 European ancestry individuals, 3,995 Chinese ancestry individuals, 2,273 Malay ancestry individuals, 2,108 Indian ancestry individuals	NA	15q14	GJD2	LINC02252 - GJD2	ENSG00000261304	ENSG00000159248		42590	37347	rs524952-A	rs524952	0	524952	intergenic_variant	1	0.48	1e-15	15		0.158	[0.12-0.2] unit decrease	Affymetrix, Illumina [2500000] (imputed)	N	Eye Traits/Diseases
Fundus_image_traits	resnet34_PC3	rs634990	15	35005886	rs524952	2020-05-28	32231278	Hysi PG	2020-03-30	Nat Genet	www.ncbi.nlm.nih.gov/pubmed/32231278	Meta-analysis of 542,934 subjects of European ancestry identifies new genes and mechanisms predisposing to refractive error and myopia.	Refractive error	542,934 European ancestry individuals	NA	15q14	GOLGA8B, GJD2, ACTC1, ZNF770	LINC02252 - GJD2	ENSG00000261304	ENSG00000159248		42590	37347	rs524952-?	rs524952	0	524952	intergenic_variant	1		2e-245	244.699		NA		Affymetrix, Illumina [NR] (imputed)	N	Eye Traits/Diseases
Fundus_image_traits	resnet34_PC3	rs634990	15	35005886	rs524952	2020-05-13	31816047	Boutin TS	2019-12-09	Hum Mol Genet	www.ncbi.nlm.nih.gov/pubmed/31816047	Insights into the genetic basis of retinal detachment.	High myopia	2,737 British ancestry cases, 47,635 British ancestry controls	NA	15q14	GOLGA8B, GJD2	LINC02252 - GJD2	ENSG00000261304	ENSG00000159248		42590	37347	rs524952-?	rs524952	0	524952	intergenic_variant	1	0.483	1e-24	24		1.32753	[1.26-1.4]	Affymetrix [NR] (imputed)	N	Eye Traits/Diseases
Fundus_image_traits	resnet34_PC3	rs634990	15	35005886	rs524952	2016-12-13	27020472	Fan Q	2016-03-29	Nat Commun	www.ncbi.nlm.nih.gov/pubmed/27020472	Meta-analysis of gene-environment-wide association scans accounting for education level identifies additional loci for refractive error.	Spherical equivalent (joint analysis main effects and education interaction)	2,604 Erasmus Rucphen population isolate individuals, 456 Sardinian population isolate individuals, 36,976 European ancestry individuals, 5,971 East Asian ancestry individuals, 2,256 Malay ancestry individuals, 2,088 Indian ancestry individuals	NA	15q14	GJD2	LINC02252 - GJD2	ENSG00000261304	ENSG00000159248		42590	37347	rs524952-A	rs524952	0	524952	intergenic_variant	1	0.47	2e-23	22.699	(European ancestry)	NA		Affymetrix, Illumina [up to 7331415] (imputed)	N	Eye Traits/Diseases
Fundus_image_traits	resnet34_PC3	rs634990	15	35005886	rs524952	2016-12-13	27020472	Fan Q	2016-03-29	Nat Commun	www.ncbi.nlm.nih.gov/pubmed/27020472	Meta-analysis of gene-environment-wide association scans accounting for education level identifies additional loci for refractive error.	Spherical equivalent (joint analysis main effects and education interaction)	2,604 Erasmus Rucphen population isolate individuals, 456 Sardinian population isolate individuals, 36,976 European ancestry individuals, 5,971 East Asian ancestry individuals, 2,256 Malay ancestry individuals, 2,088 Indian ancestry individuals	NA	15q14	GJD2	LINC02252 - GJD2	ENSG00000261304	ENSG00000159248		42590	37347	rs524952-A	rs524952	0	524952	intergenic_variant	1	0.46	1e-25	25		NA		Affymetrix, Illumina [up to 7331415] (imputed)	N	Eye Traits/Diseases
Fundus_image_traits	resnet34_PC3	rs634990	15	35005886	rs524952	2017-05-11	27182965	Pickrell JK	2016-05-16	Nat Genet	www.ncbi.nlm.nih.gov/pubmed/27182965	Detection and interpretation of shared genetic influences on 42 human traits.	Myopia	106,086 European ancestry cases, 85,757 European ancestry controls	NA	15q14	GOLGA8B, GJD2	LINC02252 - GJD2	ENSG00000261304	ENSG00000159248		42590	37347	rs524952-?	rs524952	0	524952	intergenic_variant	1	NR	4e-62	61.3979		1.12867	[1.11-1.14]	Illumina [13762925] (imputed)	N	Eye Traits/Diseases
Fundus_image_traits	resnet34_PC3	rs634990	15	35005886	rs524952	2020-08-03	32352494	Han X	2020-04-30	JAMA Ophthalmol	www.ncbi.nlm.nih.gov/pubmed/32352494	Association of Myopia and Intraocular Pressure With Retinal Detachment in European Descent Participants of the UK Biobank Cohort: A Mendelian Randomization Study.	Spherical equivalent	95,827 European ancestry individuals	NA	15q14	NR	LINC02252 - GJD2	ENSG00000261304	ENSG00000159248		42590	37347	rs524952-T	rs524952	0	524952	intergenic_variant	1		1e-104	104		0.24	[0.22-0.26] unit increase	NR [NR]	N	Eye Traits/Diseases
Fundus_image_traits	resnet34_PC3	rs634990	15	35005886	rs524952	2018-09-20	29808027	Tedja MS	2018-05-28	Nat Genet	www.ncbi.nlm.nih.gov/pubmed/29808027	Genome-wide association meta-analysis highlights light-induced signaling as a driver for refractive error.	Myopia (age of diagnosis)	104,293 European ancestry individuals	NA	15q14	NR	LINC02252 - GJD2	ENSG00000261304	ENSG00000159248		42590	37347	rs524952-A	rs524952	0	524952	intergenic_variant	1	0.4719	5e-45	44.301		0.099	[0.085-0.113] unit decrease	Illumina [~ 10600000] (imputed)	N	Eye Traits/Diseases
Fundus_image_traits	resnet34_PC3	rs634990	15	35005886	rs524952	2018-09-20	29808027	Tedja MS	2018-05-28	Nat Genet	www.ncbi.nlm.nih.gov/pubmed/29808027	Genome-wide association meta-analysis highlights light-induced signaling as a driver for refractive error.	Spherical equivalent or myopia (age of diagnosis)	145,366 European ancestry individuals, 2,610 Erasmus Rucphen (founder/genetic isolate) individuals, 509 Talana (founder/genetic isolate) individuals, 15,044 East Asian ancestry individuals, 2,275 Malay ancestry individuals, 2,110 Indian ancestry individuals, 2,506 Asian ancestry individuals	NA	15q14	GOLGA8B, GJD2	LINC02252 - GJD2	ENSG00000261304	ENSG00000159248		42590	37347	rs524952-A	rs524952	0	524952	intergenic_variant	1	0.4748	2e-65	64.699		17.075	[NR] z score decrease	Affymetrix, Illumina [~ 11000000] (imputed)	N	Eye Traits/Diseases
Fundus_image_traits	resnet34_PC3	rs634990	15	35005886	rs524952	2018-09-20	29808027	Tedja MS	2018-05-28	Nat Genet	www.ncbi.nlm.nih.gov/pubmed/29808027	Genome-wide association meta-analysis highlights light-induced signaling as a driver for refractive error.	Spherical equivalent	41,073 European ancestry individuals, 2,610 Erasmus Rucphen (founder/genetic isolate) individuals, 509 Talana (founder/genetic isolate) individuals, 15,044 East Asian ancestry individuals, 2,275 Malay ancestry individuals, 2,110 Indian ancestry individuals, 2,506 Asian ancestry individuals	NA	15q14	NR	LINC02252 - GJD2	ENSG00000261304	ENSG00000159248		42590	37347	rs524952-A	rs524952	0	524952	intergenic_variant	1	0.4702	2e-27	26.699	(EA)	0.1611	[0.13-0.19] unit decrease	Affymetrix, Illumina [~ 9300000] (imputed)	N	Eye Traits/Diseases
Fundus_image_traits	resnet34_PC3	rs634990	15	35006073	rs634990	2010-10-05	20835239	Solouki AM	2010-09-12	Nat Genet	www.ncbi.nlm.nih.gov/pubmed/20835239	A genome-wide association study identifies a susceptibility locus for refractive errors and myopia at 15q14.	Refractive error	5,328 European ancestry individuals	10,280 European ancestry individuals	15q14	GJD2, GOLGA8B, ACTC1	LINC02252 - GJD2	ENSG00000261304	ENSG00000159248		42777	37160	rs634990-C	rs634990	0	634990	intergenic_variant	1	0.47	2e-14	13.699		0.23	[0.228-0.232] diopter increase	Illumina [~ 2500000] (imputed)	N	Eye Traits/Diseases
Fundus_image_traits	resnet34_PC3	rs634990	15	35009676	rs670352	2018-09-20	29808027	Tedja MS	2018-05-28	Nat Genet	www.ncbi.nlm.nih.gov/pubmed/29808027	Genome-wide association meta-analysis highlights light-induced signaling as a driver for refractive error.	Spherical equivalent	41,073 European ancestry individuals, 2,610 Erasmus Rucphen (founder/genetic isolate) individuals, 509 Talana (founder/genetic isolate) individuals, 15,044 East Asian ancestry individuals, 2,275 Malay ancestry individuals, 2,110 Indian ancestry individuals, 2,506 Asian ancestry individuals	NA	15q14	NR	LINC02252 - GJD2	ENSG00000261304	ENSG00000159248		46380	33557	rs670352-A	rs670352	0	670352	intergenic_variant	1	0.4376	3e-28	27.5229		0.1468	[0.12-0.17] unit decrease	Affymetrix, Illumina [~ 9300000] (imputed)	N	Eye Traits/Diseases
Fundus_image_traits	resnet34_PC3	rs12898755	15	63571234	rs7162310	2020-05-28	32231278	Hysi PG	2020-03-30	Nat Genet	www.ncbi.nlm.nih.gov/pubmed/32231278	Meta-analysis of 542,934 subjects of European ancestry identifies new genes and mechanisms predisposing to refractive error and myopia.	Refractive error	542,934 European ancestry individuals	NA	15q22.2	TPM1, LACTB, RPS27L, RAB8B, APH1B, CA12	APH1B			ENSG00000138613	NA	NA	rs7162310-?	rs7162310	0	7162310	intron_variant	0		6e-36	35.2218		NA		Affymetrix, Illumina [NR] (imputed)	N	Eye Traits/Diseases
Fundus_image_traits	resnet34_PC3	rs12898755	15	63571234	rs7162310	2017-05-11	27182965	Pickrell JK	2016-05-16	Nat Genet	www.ncbi.nlm.nih.gov/pubmed/27182965	Detection and interpretation of shared genetic influences on 42 human traits.	Myopia	106,086 European ancestry cases, 85,757 European ancestry controls	NA	15q22.2	APH1B	APH1B			ENSG00000138613	NA	NA	rs7162310-?	rs7162310	0	7162310	intron_variant	0	NR	2e-11	10.699		1.06	[1.04-1.08]	Illumina [13762925] (imputed)	N	Eye Traits/Diseases
Fundus_image_traits	resnet34_PC3	rs12898755	15	63571234	rs7162310	2020-08-03	32352494	Han X	2020-04-30	JAMA Ophthalmol	www.ncbi.nlm.nih.gov/pubmed/32352494	Association of Myopia and Intraocular Pressure With Retinal Detachment in European Descent Participants of the UK Biobank Cohort: A Mendelian Randomization Study.	Spherical equivalent	95,827 European ancestry individuals	NA	15q22.2	NR	APH1B			ENSG00000138613	NA	NA	rs7162310-T	rs7162310	0	7162310	intron_variant	0		1e-15	15		0.11	[0.09-0.13] unit increase	NR [NR]	N	Eye Traits/Diseases
Fundus_image_traits	resnet34_PC3	rs12898755	15	63574641	rs12898755	2018-09-20	29808027	Tedja MS	2018-05-28	Nat Genet	www.ncbi.nlm.nih.gov/pubmed/29808027	Genome-wide association meta-analysis highlights light-induced signaling as a driver for refractive error.	Myopia (age of diagnosis)	104,293 European ancestry individuals	NA	15q22.2	NR	APH1B			ENSG00000138613	NA	NA	rs12898755-A	rs12898755	0	12898755	intron_variant	0	0.2177	6e-10	9.22185		0.0533	[0.036-0.07] unit increase	Illumina [~ 10600000] (imputed)	N	Eye Traits/Diseases
Fundus_image_traits	resnet34_PC3	rs12898755	15	63574641	rs12898755	2018-09-20	29808027	Tedja MS	2018-05-28	Nat Genet	www.ncbi.nlm.nih.gov/pubmed/29808027	Genome-wide association meta-analysis highlights light-induced signaling as a driver for refractive error.	Spherical equivalent or myopia (age of diagnosis)	145,366 European ancestry individuals, 2,610 Erasmus Rucphen (founder/genetic isolate) individuals, 509 Talana (founder/genetic isolate) individuals, 15,044 East Asian ancestry individuals, 2,275 Malay ancestry individuals, 2,110 Indian ancestry individuals, 2,506 Asian ancestry individuals	NA	15q22.2	APH1B	APH1B			ENSG00000138613	NA	NA	rs12898755-A	rs12898755	0	12898755	intron_variant	0	0.2453	5e-14	13.301		7.533	[NR] z score increase	Affymetrix, Illumina [~ 11000000] (imputed)	N	Eye Traits/Diseases
Fundus_image_traits	resnet34_PC3	rs4932481	15	89723858	rs4932480	2017-10-09	28813576	Persad PJ	2017-08-01	Invest Ophthalmol Vis Sci	www.ncbi.nlm.nih.gov/pubmed/28813576	Joint Analysis of Nuclear and Mitochondrial Variants in Age-Related Macular Degeneration Identifies Novel Loci TRPM1 and ABHD2/RLBP1.	Advanced age-related macular degeneration	Up to 16,144 European ancestry cases, up to 17,832 European ancestry controls	NA	15q26.1	ABHD2, RLBP1	ABHD2			ENSG00000140526	NA	NA	rs4932480-T	rs4932480	0	4932480	intron_variant	0	0.49	1e-07	7		NA		Illumina [3866946] (imputed)	N	Eye Traits/Diseases
Fundus_image_traits	resnet34_PC3	rs4932481	15	89723858	rs267606894 x rs4932480	2017-10-09	28813576	Persad PJ	2017-08-01	Invest Ophthalmol Vis Sci	www.ncbi.nlm.nih.gov/pubmed/28813576	Joint Analysis of Nuclear and Mitochondrial Variants in Age-Related Macular Degeneration Identifies Novel Loci TRPM1 and ABHD2/RLBP1.	Age-related macular degeneration (SNP x mitochondrial G12771A interaction)	15,413 European ancestry cases, 16,351 European ancestry controls	NA	15q26.1	MT-ND5 x ABHD2, RLBP1	No mapped genes x ABHD2				NA	NA	rs267606894-A x rs4932480-T	rs267606894 x rs4932480	0	NA	missense_variant x intron_variant	NA	NR	2e-08	7.69897		NA		Illumina [3866946] (imputed)	N	Eye Traits/Diseases
Fundus_image_traits	resnet34_PC3	rs2073428	21	44783287	rs622330	2021-08-24	33692100	Simcoe M	2021-03-10	Sci Adv	www.ncbi.nlm.nih.gov/pubmed/33692100	Genome-wide association study in almost 195,000 individuals identifies 50 previously unidentified genetic loci for eye color.	Eye color	157,485 European ancestry individuals	35,501 European ancestry individuals, 959 Han Chinese ancestry individuals, 677 Indian ancestry individuals	21q22.3	SIK1	LINC01679 - SIK1	ENSG00000237989	ENSG00000142178		1058	51076	rs622330-G	rs622330	0	622330	non_coding_transcript_exon_variant	1	0.512	4e-49	48.3979	(EA, discovery)	0.111	[0.096-0.126] unit increase	Illumina [11532091] (imputed)	N	Eye Traits/Diseases
Fundus_image_traits	resnet34_PC4	rs9660813	1	205112911	rs3795556	2019-03-28	30664655	Adhikari K	2019-01-21	Nat Commun	www.ncbi.nlm.nih.gov/pubmed/30664655	A GWAS in Latin Americans highlights the convergent evolution of lighter skin pigmentation in Eurasia.	Eye color (brightness)	6,236 Latin American individuals	NA	1q32.1	DSTYK	DSTYK			ENSG00000133059	NA	NA	rs3795556-?	rs3795556	0	3795556	3_prime_UTR_variant	0	NR	2e-08	7.69897	(conditional on rs16891982, rs12203592, rs10809826, rs1800404, rs12913832 and rs1426654)	NA		Illumina [8896142] (imputed)	N	Eye Traits/Diseases
Fundus_image_traits	resnet34_PC4	rs9660813	1	205112911	rs3795556	2019-03-28	30664655	Adhikari K	2019-01-21	Nat Commun	www.ncbi.nlm.nih.gov/pubmed/30664655	A GWAS in Latin Americans highlights the convergent evolution of lighter skin pigmentation in Eurasia.	Eye color (saturation)	6,236 Latin American individuals	NA	1q32.1	DSTYK	DSTYK			ENSG00000133059	NA	NA	rs3795556-?	rs3795556	0	3795556	3_prime_UTR_variant	0	NR	4e-09	8.39794		NA		Illumina [8896142] (imputed)	N	Eye Traits/Diseases
Fundus_image_traits	resnet34_PC4	9:12678682_AAC_A	9	12679244	rs62538956	2020-05-28	32231278	Hysi PG	2020-03-30	Nat Genet	www.ncbi.nlm.nih.gov/pubmed/32231278	Meta-analysis of 542,934 subjects of European ancestry identifies new genes and mechanisms predisposing to refractive error and myopia.	Refractive error	542,934 European ancestry individuals	NA	9p23	TYRP1	NA - TYRP1		ENSG00000107165		NA	6195	rs62538956-?	rs62538956	0	62538956	intergenic_variant	1		1e-11	11		NA		Affymetrix, Illumina [NR] (imputed)	N	Eye Traits/Diseases
Fundus_image_traits	resnet34_PC4	rs1325118	9	12682663	rs10809826	2019-03-28	30664655	Adhikari K	2019-01-21	Nat Commun	www.ncbi.nlm.nih.gov/pubmed/30664655	A GWAS in Latin Americans highlights the convergent evolution of lighter skin pigmentation in Eurasia.	Eye color	6,236 Latin American individuals	NA	9p23	TYRP1	NA - TYRP1		ENSG00000107165		NA	2776	rs10809826-?	rs10809826	0	10809826	intergenic_variant	1	NR	1e-10	10		NA		Illumina [8896142] (imputed)	N	Eye Traits/Diseases
Fundus_image_traits	resnet34_PC4	rs1325118	9	12682663	rs10809826	2019-03-28	30664655	Adhikari K	2019-01-21	Nat Commun	www.ncbi.nlm.nih.gov/pubmed/30664655	A GWAS in Latin Americans highlights the convergent evolution of lighter skin pigmentation in Eurasia.	Eye color (saturation)	6,236 Latin American individuals	NA	9p23	TYRP1	NA - TYRP1		ENSG00000107165		NA	2776	rs10809826-?	rs10809826	0	10809826	intergenic_variant	1	NR	2e-08	7.69897		NA		Illumina [8896142] (imputed)	N	Eye Traits/Diseases
Fundus_image_traits	resnet34_PC4	rs1325118	9	12682663	rs10809826	2019-03-28	30664655	Adhikari K	2019-01-21	Nat Commun	www.ncbi.nlm.nih.gov/pubmed/30664655	A GWAS in Latin Americans highlights the convergent evolution of lighter skin pigmentation in Eurasia.	Eye color (brightness)	6,236 Latin American individuals	NA	9p23	TYRP1	NA - TYRP1		ENSG00000107165		NA	2776	rs10809826-?	rs10809826	0	10809826	intergenic_variant	1	NR	5e-16	15.301		NA		Illumina [8896142] (imputed)	N	Eye Traits/Diseases
Fundus_image_traits	resnet34_PC4	rs72952957	11	88614856	rs633918	2020-05-13	31816047	Boutin TS	2019-12-09	Hum Mol Genet	www.ncbi.nlm.nih.gov/pubmed/31816047	Insights into the genetic basis of retinal detachment.	Retinal detachment	2,893 British ancestry cases, 360,233 British ancestry controls	NA	11q14.3	GRM5	GRM5			ENSG00000168959	NA	NA	rs633918-?	rs633918	0	633918	intron_variant	0	0.619145	5e-06	5.30103		1.13131	[1.07393689-1.19175396]	Affymetrix, Illumina [7701827] (imputed)	N	Eye Traits/Diseases
Fundus_image_traits	resnet34_PC4	rs72952957	11	88614856	rs633918	2020-05-13	31816047	Boutin TS	2019-12-09	Hum Mol Genet	www.ncbi.nlm.nih.gov/pubmed/31816047	Insights into the genetic basis of retinal detachment.	Retinal detachment or retinal break	3,977 British ancestry cases, 360,233 British ancestry controls	NA	11q14.3	GRM5	GRM5			ENSG00000168959	NA	NA	rs633918-A	rs633918	0	633918	intron_variant	0	0.619	2e-08	7.69897		1.14335	1.09241478-1.19666672	Affymetrix, Illumina [7701827] (imputed)	N	Eye Traits/Diseases
Fundus_image_traits	resnet34_PC4	rs3900053	11	89005253	rs1847134	2010-07-16	20585627	Eriksson N	2010-06-24	PLoS Genet	www.ncbi.nlm.nih.gov/pubmed/20585627	Web-based, participant-driven studies yield novel genetic associations for common traits.	Eye color	9,126 European ancestry individuals	NA	11q14.3	TYR	TYR			ENSG00000077498	NA	NA	rs1847134-A	rs1847134	0	1847134	intron_variant	0	0.68	1e-15	15	(green eyes)	1.58	[NR]	Illumina [535076]	N	Eye Traits/Diseases
Fundus_image_traits	resnet34_PC4	rs3900053	11	89011046	rs1393350	2008-06-16	17952075	Sulem P	2007-10-21	Nat Genet	www.ncbi.nlm.nih.gov/pubmed/17952075	Genetic determinants of hair, eye and skin pigmentation in Europeans.	Blue vs. green eyes	2,986 Icelandic ancestry individuals	3,932 European ancestry individuals	11q14.3	TYR	TYR			ENSG00000077498	NA	NA	rs1393350-A	rs1393350	0	1393350	intron_variant	0	0.23	3e-12	11.5229		1.52	[1.28-1.81]	Illumina [317511]	N	Eye Traits/Diseases
Fundus_image_traits	resnet34_PC4	rs3900053	11	89011046	rs1393350	2010-07-16	20585627	Eriksson N	2010-06-24	PLoS Genet	www.ncbi.nlm.nih.gov/pubmed/20585627	Web-based, participant-driven studies yield novel genetic associations for common traits.	Eye color	9,126 European ancestry individuals	NA	11q14.3	TYR	TYR			ENSG00000077498	NA	NA	rs1393350-A	rs1393350	0	1393350	intron_variant	0	0.27	3e-09	8.52288	(eye color)	0.28	[NR] unit decrease	Illumina [535076]	N	Eye Traits/Diseases
Fundus_image_traits	resnet34_PC4	rs3900053	11	89017961	rs1126809	2019-03-28	30664655	Adhikari K	2019-01-21	Nat Commun	www.ncbi.nlm.nih.gov/pubmed/30664655	A GWAS in Latin Americans highlights the convergent evolution of lighter skin pigmentation in Eurasia.	Eye color (brightness)	6,236 Latin American individuals	NA	11q14.3	TYR	TYR			ENSG00000077498	NA	NA	rs1126809-?	rs1126809	0	1126809	missense_variant	0	NR	5e-06	5.30103		NA		Illumina [8896142] (imputed)	N	Eye Traits/Diseases
Fundus_image_traits	resnet34_PC4	rs3900053	11	89017961	rs1126809	2020-01-21	31809533	Han X	2019-09-06	Hum Mol Genet	www.ncbi.nlm.nih.gov/pubmed/31809533	Genome-wide association analysis of 95‚Äö√Ñ√¢549 individuals identifies novel loci and genes influencing optic disc morphology.	Optic disc size	67,040 British ancestry individuals	28,509 European ancestry individuals	11q14.3	TYR	TYR			ENSG00000077498	NA	NA	rs1126809-A	rs1126809	0	1126809	missense_variant	0	0.3	8e-09	8.09691		0.01	unit decrease	Affymetrix [8928767] (imputed)	N	Eye Traits/Diseases
Fundus_image_traits	resnet34_PC4	rs3900053	11	89017961	rs1126809	2021-08-24	33692100	Simcoe M	2021-03-10	Sci Adv	www.ncbi.nlm.nih.gov/pubmed/33692100	Genome-wide association study in almost 195,000 individuals identifies 50 previously unidentified genetic loci for eye color.	Eye color	157,485 European ancestry individuals	35,501 European ancestry individuals, 959 Han Chinese ancestry individuals, 677 Indian ancestry individuals	11q14.3	TYR	TYR			ENSG00000077498	NA	NA	rs1126809-G	rs1126809	0	1126809	missense_variant	0	0.721	2e-255	254.699	(EA, discovery)	0.285	[0.27-0.3] unit increase	Illumina [11532091] (imputed)	N	Eye Traits/Diseases
Fundus_image_traits	resnet34_PC4	rs9971729	12	23979791	rs9971729	2021-08-24	33692100	Simcoe M	2021-03-10	Sci Adv	www.ncbi.nlm.nih.gov/pubmed/33692100	Genome-wide association study in almost 195,000 individuals identifies 50 previously unidentified genetic loci for eye color.	Eye color	157,485 European ancestry individuals	35,501 European ancestry individuals, 959 Han Chinese ancestry individuals, 677 Indian ancestry individuals	12p12.1	SOX5	SOX5			ENSG00000134532	NA	NA	rs9971729-C	rs9971729	0	9971729	intron_variant	0	0.566	5e-27	26.301	(EA, discovery)	0.082	[0.067-0.097] unit increase	Illumina [11532091] (imputed)	N	Eye Traits/Diseases
Fundus_image_traits	resnet34_PC4	rs79286671	15	28437061	rs72714143	2021-07-07	34127677	Choquet H	2021-06-14	Nat Commun	www.ncbi.nlm.nih.gov/pubmed/34127677	A large multiethnic GWAS meta-analysis of cataract identifies new risk loci and sex-specific effects.	Cataracts	28,092 non-Hispanic White ancestry cases, 50,487 non-Hispanic White ancestry controls, 31,852 European ancestry cases, 428,084 European ancestry controls	NA	15q13.1	NR	HERC2, HERC2			ENSG00000276802, ENSG00000128731	NA	NA	rs72714143-G	rs72714143	0	72714143	intron_variant	0	NR	2e-15	14.699		1.1027		Affymetrix [9869154] (imputed)	N	Eye Traits/Diseases
Fundus_image_traits	resnet34_PC4	rs79286671	15	28437061	rs72714143	2021-07-07	34127677	Choquet H	2021-06-14	Nat Commun	www.ncbi.nlm.nih.gov/pubmed/34127677	A large multiethnic GWAS meta-analysis of cataract identifies new risk loci and sex-specific effects.	Cataracts	38,996 female cases, 283,185 female controls, 28,848 male cases, 234,414 male controls	211,030 female cases, 1,623,785 female controls, 136,179 male cases, 1,263,461 male controls	15q13.1	OCA2	HERC2, HERC2			ENSG00000276802, ENSG00000128731	NA	NA	rs72714143-G	rs72714143	0	72714143	intron_variant	0	NR	3e-06	5.52288	(male)	1.0502	[1.03-1.07]	Affymetrix [9869154] (imputed)	N	Eye Traits/Diseases
Fundus_image_traits	resnet34_PC4	rs9905786	17	79526821	rs6565597	2016-10-10	26691988	Fritsche LG	2015-12-21	Nat Genet	www.ncbi.nlm.nih.gov/pubmed/26691988	A large genome-wide association study of age-related macular degeneration highlights contributions of rare and common variants.	Advanced age-related macular degeneration	16,144 European ancestry cases, 17,832 European ancestry controls	473 Asian ancestry cases, 1,099 Asian ancestry controls, 52 African ancestry cases, 361 African ancestry cases, 254 other non-European ancestry cases, 694 other non-European ancestry controls	17q25.3	NPLOC4, TSPAN10	NPLOC4			ENSG00000182446	NA	NA	rs6565597-?	rs6565597	0	6565597	intron_variant	0	NR	2e-11	10.699	(EA)	1.13		Illumina [12023830] (imputed)	N	Eye Traits/Diseases
Fundus_image_traits	resnet34_PC4	rs9905786	17	79538841	rs9911460	2020-08-03	32352494	Han X	2020-04-30	JAMA Ophthalmol	www.ncbi.nlm.nih.gov/pubmed/32352494	Association of Myopia and Intraocular Pressure With Retinal Detachment in European Descent Participants of the UK Biobank Cohort: A Mendelian Randomization Study.	Spherical equivalent	95,827 European ancestry individuals	NA	17q25.3	NR	NPLOC4			ENSG00000182446	NA	NA	rs9911460-A	rs9911460	0	9911460	intron_variant	0		7e-19	18.1549		0.1	[0.08-0.12] unit increase	NR [NR]	N	Eye Traits/Diseases
Fundus_image_traits	resnet34_PC4	rs9905786	17	79549250	rs34635363	2019-02-15	30306274	Shah RL	2018-10-10	Hum Genet	www.ncbi.nlm.nih.gov/pubmed/30306274	Genome-wide association studies for corneal and refractive astigmatism in UK Biobank demonstrate a shared role for myopia susceptibility loci.	Refractive astigmatism	88,005 European ancestry individuals		17q25.3	NPLOC4	NPLOC4			ENSG00000182446	NA	NA	rs34635363-G	rs34635363	0	34635363	intron_variant	0	0.641	2e-09	8.69897		0.018	[0.012-0.024] dioptres decrease	NR [5900115] (imputed)	N	Eye Traits/Diseases
Fundus_image_traits	resnet34_PC4	rs9905786	17	79557043	rs67050149	2018-05-11	29617998	Gao XR	2018-03-28	Hum Mol Genet	www.ncbi.nlm.nih.gov/pubmed/29617998	Genome-Wide Association Analyses Identify New Loci Influencing Intraocular Pressure.	Intraocular pressure	115,486 European ancestry individuals	NA	17q25.3	NPLOC4	NPLOC4			ENSG00000182446	NA	NA	rs67050149-C	rs67050149	0	67050149	intron_variant	0	0.6402	7e-12	11.1549		0.096	[0.067-0.125] unit decrease	Affymetrix [~ 11900000] (imputed)	N	Eye Traits/Diseases
Fundus_image_traits	resnet34_PC4	rs9905786	17	79564930	rs71373084	2020-05-13	31816047	Boutin TS	2019-12-09	Hum Mol Genet	www.ncbi.nlm.nih.gov/pubmed/31816047	Insights into the genetic basis of retinal detachment.	Cataracts (operation)	21,679 British ancestry cases, 387,283 British ancestry controls	NA	17q25.3	NPLOC4	NPLOC4			ENSG00000182446	NA	NA	rs71373084-?	rs71373084	0	71373084	intron_variant	0	0.358	2e-12	11.699		1.07327	[1.05-1.09]	Affymetrix [NR] (imputed)	N	Eye Traits/Diseases
Fundus_image_traits	resnet34_PC4	rs9905786	17	79572253	rs11650127	2020-07-07	32528159	Choquet H	2020-06-11	Commun Biol	www.ncbi.nlm.nih.gov/pubmed/32528159	A multiethnic genome-wide analysis of 44,039 individuals identifies 41 new loci associated with central corneal thickness.	Central corneal thickness	32,292 European ancestry individuals, 9,623 East Asian ancestry individuals, 1,367 Hispanic/Latino individuals, 757 African American individuals	NA	17q25.3	NPLOC4	NPLOC4			ENSG00000182446	NA	NA	rs11650127-?	rs11650127	0	11650127	intron_variant	0	NA	5e-11	10.301		1.96	[1.37-2.55] unit decrease	Affymetrix [5541230] (imputed)	N	Eye Traits/Diseases
Fundus_image_traits	resnet34_PC4	rs9905786	17	79578287	rs112364254	2021-07-07	34127677	Choquet H	2021-06-14	Nat Commun	www.ncbi.nlm.nih.gov/pubmed/34127677	A large multiethnic GWAS meta-analysis of cataract identifies new risk loci and sex-specific effects.	Cataracts	38,996 female cases, 283,185 female controls, 28,848 male cases, 234,414 male controls	211,030 female cases, 1,623,785 female controls, 136,179 male cases, 1,263,461 male controls	17q25.3	NPLOC4	NPLOC4			ENSG00000182446	NA	NA	rs112364254-A	rs112364254	0	112364254	intron_variant	0	NR	2e-18	17.699	(female)	1.04406	[1.03-1.05]	Affymetrix [9869154] (imputed)	N	Eye Traits/Diseases
Fundus_image_traits	resnet34_PC4	rs9905786	17	79583473	rs7503894	2021-05-18	33979322	Currant H	2021-05-12	PLoS Genet	www.ncbi.nlm.nih.gov/pubmed/33979322	Genetic variation affects morphological retinal phenotypes extracted from UK Biobank optical coherence tomography images.	Retinal nerve fibre layer thickness or ganglion cell inner plexiform layer thickness (MTAG)	31,434 European ancestry individuals	NA	17q25.3	NR	NPLOC4			ENSG00000182446	NA	NA	rs7503894-C	rs7503894	0	7503894	intron_variant	0	0.65	2e-29	28.699		0.56	[0.46-0.66] unit increase	Affymetrix [9231066] (imputed)	N	Eye Traits/Diseases
Fundus_image_traits	resnet34_PC4	rs9905786	17	79583473	rs7503894	2021-05-18	33979322	Currant H	2021-05-12	PLoS Genet	www.ncbi.nlm.nih.gov/pubmed/33979322	Genetic variation affects morphological retinal phenotypes extracted from UK Biobank optical coherence tomography images.	Retinal nerve fibre layer (RNFL) thickness	31,434 European ancestry individuals	NA	17q25.3	NR	NPLOC4			ENSG00000182446	NA	NA	rs7503894-C	rs7503894	0	7503894	intron_variant	0	0.65	4e-22	21.3979		0.37	[0.29-0.45] unit increase	Affymetrix [9231066] (imputed)	N	Eye Traits/Diseases
Fundus_image_traits	resnet34_PC4	rs9905786	17	79583473	rs7503894	2021-05-18	33979322	Currant H	2021-05-12	PLoS Genet	www.ncbi.nlm.nih.gov/pubmed/33979322	Genetic variation affects morphological retinal phenotypes extracted from UK Biobank optical coherence tomography images.	Ganglion cell inner plexiform layer (GCIPL) thickness	31,434 European ancestry individuals	NA	17q25.3	NR	NPLOC4			ENSG00000182446	NA	NA	rs7503894-C	rs7503894	0	7503894	intron_variant	0	0.65	2e-29	28.699		0.56	[0.46-0.66] unit increase	Affymetrix [9231066] (imputed)	N	Eye Traits/Diseases
Fundus_image_traits	resnet34_PC4	rs9905786	17	79585492	rs75078292	2019-12-11	31073882	Plotnikov D	2019-05-09	Hum Genet	www.ncbi.nlm.nih.gov/pubmed/31073882	A commonly occurring genetic variant within the NPLOC4-TSPAN10-PDE6G gene cluster is associated with the risk of strabismus.	Strabismus	1,345 British ancestry cases, 65,349 British ancestry controls	116 cases, 5,084 controls	17q25.3	NR	NPLOC4			ENSG00000182446	NA	NA	rs75078292-A	rs75078292	0	75078292	intron_variant	0	0.35	2e-08	7.69897	(EA)	1.25	[1.16-1.36]	Affymetrix [7469170] (imputed)	N	Eye Traits/Diseases
Fundus_image_traits	resnet34_PC4	rs543930366	17	79596811	rs9894429	2010-06-14	20463881	Liu F	2010-05-16	PLoS Genet	www.ncbi.nlm.nih.gov/pubmed/20463881	Digital quantification of human eye color highlights genetic association of three new loci.	Eye color traits	5,951 European ancestry individuals	3,543 European ancestry individuals	17q25.3	NPLOC4, HGS	NPLOC4			ENSG00000182446	NA	NA	rs9894429-T	rs9894429	0	9894429	synonymous_variant	0	NR	9e-14	13.0458	(CHS1)	0.12	[NR] % increase	Illumina [2543887] (imputed)	N	Eye Traits/Diseases
Fundus_image_traits	resnet34_PC4	rs9905786	17	79602063	rs9905786	2020-01-21	31809533	Han X	2019-09-06	Hum Mol Genet	www.ncbi.nlm.nih.gov/pubmed/31809533	Genome-wide association analysis of 95‚Äö√Ñ√¢549 individuals identifies novel loci and genes influencing optic disc morphology.	Optic disc size	67,040 British ancestry individuals	28,509 European ancestry individuals	17q25.3	NPLOC4	NPLOC4			ENSG00000182446	NA	NA	rs9905786-T	rs9905786	0	9905786	intron_variant	0	0.64	5e-25	24.301		0.02	unit increase	Affymetrix [8928767] (imputed)	N	Eye Traits/Diseases
Fundus_image_traits	resnet34_PC4	rs9905786	17	79606820	rs9747347	2020-05-28	32231278	Hysi PG	2020-03-30	Nat Genet	www.ncbi.nlm.nih.gov/pubmed/32231278	Meta-analysis of 542,934 subjects of European ancestry identifies new genes and mechanisms predisposing to refractive error and myopia.	Refractive error	542,934 European ancestry individuals	NA	17q25.3	TMEM105, BAHCC1, ACTG1, FSCN2, NPLOC4, TSPAN10, PDE6G, CCDC137, OXLD1, ARL16, HGS, MRPL12, SLC25A10, LRRC45, DCXR, RAC3, DUS1L, FASN, CCDC57, SLC16A3	NPLOC4, TSPAN10			ENSG00000182446, ENSG00000182612	NA	NA	rs9747347-?	rs9747347	0	9747347	intron_variant	0		2e-50	49.699		NA		Affymetrix, Illumina [NR] (imputed)	N	Eye Traits/Diseases
Fundus_image_traits	resnet34_PC4	rs9905786	17	79606820	rs9747347	2017-05-11	27182965	Pickrell JK	2016-05-16	Nat Genet	www.ncbi.nlm.nih.gov/pubmed/27182965	Detection and interpretation of shared genetic influences on 42 human traits.	Myopia	106,086 European ancestry cases, 85,757 European ancestry controls	NA	17q25.3	NPLOC4, TSPAN10	NPLOC4, TSPAN10			ENSG00000182446, ENSG00000182612	NA	NA	rs9747347-?	rs9747347	0	9747347	intron_variant	0	NR	2e-18	17.699		1.074	[1.057-1.092]	Illumina [13762925] (imputed)	N	Eye Traits/Diseases
Fundus_image_traits	resnet34_PC4	rs9905786	17	79611271	rs62075722	2019-02-15	30306274	Shah RL	2018-10-10	Hum Genet	www.ncbi.nlm.nih.gov/pubmed/30306274	Genome-wide association studies for corneal and refractive astigmatism in UK Biobank demonstrate a shared role for myopia susceptibility loci.	Corneal astigmatism	69,140 European ancestry cases, 17,195 European ancestry controls	NA	17q25.3	TSPAN10	NPLOC4, TSPAN10			ENSG00000182446, ENSG00000182612	NA	NA	rs62075722-G	rs62075722	0	62075722	intron_variant	0	NR	8e-09	8.09691		1.075	[1.051-1.100]	NR [5921785] (imputed)	N	Eye Traits/Diseases
Fundus_image_traits	resnet34_PC4	rs9905786	17	79611271	rs62075722	2019-02-15	30306274	Shah RL	2018-10-10	Hum Genet	www.ncbi.nlm.nih.gov/pubmed/30306274	Genome-wide association studies for corneal and refractive astigmatism in UK Biobank demonstrate a shared role for myopia susceptibility loci.	Corneal astigmatism	Up to 86,335 European ancestry individuals		17q25.3	TSPAN10	NPLOC4, TSPAN10			ENSG00000182446, ENSG00000182612	NA	NA	rs62075722-A	rs62075722	0	62075722	intron_variant	0	0.358	2e-13	12.699		0.022	[0.016-0.028] dioptres increase	NR [5901671] (imputed)	N	Eye Traits/Diseases
Fundus_image_traits	resnet34_PC4	rs9905786	17	79611326	rs62075723	2018-09-20	29808027	Tedja MS	2018-05-28	Nat Genet	www.ncbi.nlm.nih.gov/pubmed/29808027	Genome-wide association meta-analysis highlights light-induced signaling as a driver for refractive error.	Myopia (age of diagnosis)	104,293 European ancestry individuals	NA	17q25.3	NR	TSPAN10, NPLOC4			ENSG00000182612, ENSG00000182446	NA	NA	rs62075723-A	rs62075723	0	62075723	intron_variant	0	0.6304	6e-13	12.2218		0.0568	[0.041-0.072] unit increase	Illumina [~ 10600000] (imputed)	N	Eye Traits/Diseases
Fundus_image_traits	resnet34_PC4	rs9905786	17	79612397	rs6420484	2018-09-20	29808027	Tedja MS	2018-05-28	Nat Genet	www.ncbi.nlm.nih.gov/pubmed/29808027	Genome-wide association meta-analysis highlights light-induced signaling as a driver for refractive error.	Spherical equivalent or myopia (age of diagnosis)	145,366 European ancestry individuals, 2,610 Erasmus Rucphen (founder/genetic isolate) individuals, 509 Talana (founder/genetic isolate) individuals, 15,044 East Asian ancestry individuals, 2,275 Malay ancestry individuals, 2,110 Indian ancestry individuals, 2,506 Asian ancestry individuals	NA	17q25.3	TSPAN10	NPLOC4, TSPAN10			ENSG00000182446, ENSG00000182612	NA	NA	rs6420484-A	rs6420484	0	6420484	missense_variant	0	0.3554	3e-09	8.52288		5.943	[NR] z score decrease	Affymetrix, Illumina [~ 11000000] (imputed)	N	Eye Traits/Diseases
Fundus_image_traits	resnet34_PC4	rs9905786	17	79612397	rs6420484	2021-08-24	33692100	Simcoe M	2021-03-10	Sci Adv	www.ncbi.nlm.nih.gov/pubmed/33692100	Genome-wide association study in almost 195,000 individuals identifies 50 previously unidentified genetic loci for eye color.	Eye color	157,485 European ancestry individuals	35,501 European ancestry individuals, 959 Han Chinese ancestry individuals, 677 Indian ancestry individuals	17q25.3	TSPAN10	NPLOC4, TSPAN10			ENSG00000182446, ENSG00000182612	NA	NA	rs6420484-G	rs6420484	0	6420484	missense_variant	0	0.645	8e-90	89.0969	(EA, discovery)	0.161	[0.15-0.18] unit decrease	Illumina [11532091] (imputed)	N	Eye Traits/Diseases
Fundus_image_traits	resnet34_PC4	rs9905786	17	79615572	rs7405453	2019-01-28	30535121	Gao XR	2018-12-07	Hum Mol Genet	www.ncbi.nlm.nih.gov/pubmed/30535121	Genome-wide association analyses identify 139 loci associated with macular thickness in the UK Biobank cohort.	Macular thickness	59,814 European ancestry individuals	8,609 European ancestry individuals	17q25.3	TSPAN10	TSPAN10			ENSG00000182612	NA	NA	rs7405453-?	rs7405453	0	7405453	3_prime_UTR_variant	0	NR	1e-118	118		1.572	[1.43-1.71] unit decrease	Affymetrix [11100000] (imputed)	N	Eye Traits/Diseases
Fundus_image_traits	resnet34_PC4	rs9905786	17	79615572	rs7405453	2018-05-11	29617998	Gao XR	2018-03-28	Hum Mol Genet	www.ncbi.nlm.nih.gov/pubmed/29617998	Genome-Wide Association Analyses Identify New Loci Influencing Intraocular Pressure.	Intraocular pressure	115,486 European ancestry individuals	NA	17q25.3	TSPAN10	TSPAN10			ENSG00000182612	NA	NA	rs7405453-A	rs7405453	0	7405453	3_prime_UTR_variant	0	0.3611	2e-13	12.699		0.1041	[0.076-0.133] unit increase	Affymetrix [~ 11900000] (imputed)	N	Eye Traits/Diseases
Fundus_image_traits	resnet34_PC4	rs2073428	21	44783287	rs622330	2021-08-24	33692100	Simcoe M	2021-03-10	Sci Adv	www.ncbi.nlm.nih.gov/pubmed/33692100	Genome-wide association study in almost 195,000 individuals identifies 50 previously unidentified genetic loci for eye color.	Eye color	157,485 European ancestry individuals	35,501 European ancestry individuals, 959 Han Chinese ancestry individuals, 677 Indian ancestry individuals	21q22.3	SIK1	LINC01679 - SIK1	ENSG00000237989	ENSG00000142178		1058	51076	rs622330-G	rs622330	0	622330	non_coding_transcript_exon_variant	1	0.512	4e-49	48.3979	(EA, discovery)	0.111	[0.096-0.126] unit increase	Illumina [11532091] (imputed)	N	Eye Traits/Diseases
Fundus_image_traits	resnet34_PC4	rs504313	21	44793200	rs481767	2021-08-24	33692100	Simcoe M	2021-03-10	Sci Adv	www.ncbi.nlm.nih.gov/pubmed/33692100	Genome-wide association study in almost 195,000 individuals identifies 50 previously unidentified genetic loci for eye color.	Eye color	157,485 European ancestry individuals	35,501 European ancestry individuals, 959 Han Chinese ancestry individuals, 677 Indian ancestry individuals	21q22.3	SIK1	LINC01679 - SIK1	ENSG00000237989	ENSG00000142178		10971	41163	rs481767-G	rs481767	0	481767	TF_binding_site_variant	1	NR	8e-34	33.0969	(discovery)	4.68	NR unit decrease	Illumina [11532091] (imputed)	N	Eye Traits/Diseases
Fundus_image_traits	resnet34_PC5	rs4932629	15	28437061	rs72714143	2021-07-07	34127677	Choquet H	2021-06-14	Nat Commun	www.ncbi.nlm.nih.gov/pubmed/34127677	A large multiethnic GWAS meta-analysis of cataract identifies new risk loci and sex-specific effects.	Cataracts	28,092 non-Hispanic White ancestry cases, 50,487 non-Hispanic White ancestry controls, 31,852 European ancestry cases, 428,084 European ancestry controls	NA	15q13.1	NR	HERC2, HERC2			ENSG00000276802, ENSG00000128731	NA	NA	rs72714143-G	rs72714143	0	72714143	intron_variant	0	NR	2e-15	14.699		1.1027		Affymetrix [9869154] (imputed)	N	Eye Traits/Diseases
Fundus_image_traits	resnet34_PC5	rs4932629	15	28437061	rs72714143	2021-07-07	34127677	Choquet H	2021-06-14	Nat Commun	www.ncbi.nlm.nih.gov/pubmed/34127677	A large multiethnic GWAS meta-analysis of cataract identifies new risk loci and sex-specific effects.	Cataracts	38,996 female cases, 283,185 female controls, 28,848 male cases, 234,414 male controls	211,030 female cases, 1,623,785 female controls, 136,179 male cases, 1,263,461 male controls	15q13.1	OCA2	HERC2, HERC2			ENSG00000276802, ENSG00000128731	NA	NA	rs72714143-G	rs72714143	0	72714143	intron_variant	0	NR	3e-06	5.52288	(male)	1.0502	[1.03-1.07]	Affymetrix [9869154] (imputed)	N	Eye Traits/Diseases
Fundus_image_traits	resnet34_PC7	rs7176632	15	28211758	rs4778218	2021-08-24	33692100	Simcoe M	2021-03-10	Sci Adv	www.ncbi.nlm.nih.gov/pubmed/33692100	Genome-wide association study in almost 195,000 individuals identifies 50 previously unidentified genetic loci for eye color.	Eye color	157,485 European ancestry individuals	35,501 European ancestry individuals, 959 Han Chinese ancestry individuals, 677 Indian ancestry individuals	15q13.1	HERC2	OCA2, OCA2			ENSG00000277361, ENSG00000104044	NA	NA	rs4778218-G	rs4778218	0	4778218	intron_variant	0	0.834	0	330	(EA, discovery)	2.605	[2.59-2.62] unit decrease	Illumina [11532091] (imputed)	N	Eye Traits/Diseases
Fundus_image_traits	resnet34_PC7	rs7176632	15	28231357	rs1037208	2021-08-24	33692100	Simcoe M	2021-03-10	Sci Adv	www.ncbi.nlm.nih.gov/pubmed/33692100	Genome-wide association study in almost 195,000 individuals identifies 50 previously unidentified genetic loci for eye color.	Eye color	157,485 European ancestry individuals	35,501 European ancestry individuals, 959 Han Chinese ancestry individuals, 677 Indian ancestry individuals	15q13.1	OCA2	OCA2, OCA2			ENSG00000277361, ENSG00000104044	NA	NA	rs1037208-T	rs1037208	0	1037208	intron_variant	0	NR	0	330	(discovery)	5.12	NR unit decrease	Illumina [11532091] (imputed)	N	Eye Traits/Diseases
Fundus_image_traits	resnet34_PC7	rs79286671	15	28437061	rs72714143	2021-07-07	34127677	Choquet H	2021-06-14	Nat Commun	www.ncbi.nlm.nih.gov/pubmed/34127677	A large multiethnic GWAS meta-analysis of cataract identifies new risk loci and sex-specific effects.	Cataracts	28,092 non-Hispanic White ancestry cases, 50,487 non-Hispanic White ancestry controls, 31,852 European ancestry cases, 428,084 European ancestry controls	NA	15q13.1	NR	HERC2, HERC2			ENSG00000276802, ENSG00000128731	NA	NA	rs72714143-G	rs72714143	0	72714143	intron_variant	0	NR	2e-15	14.699		1.1027		Affymetrix [9869154] (imputed)	N	Eye Traits/Diseases
Fundus_image_traits	resnet34_PC7	rs79286671	15	28437061	rs72714143	2021-07-07	34127677	Choquet H	2021-06-14	Nat Commun	www.ncbi.nlm.nih.gov/pubmed/34127677	A large multiethnic GWAS meta-analysis of cataract identifies new risk loci and sex-specific effects.	Cataracts	38,996 female cases, 283,185 female controls, 28,848 male cases, 234,414 male controls	211,030 female cases, 1,623,785 female controls, 136,179 male cases, 1,263,461 male controls	15q13.1	OCA2	HERC2, HERC2			ENSG00000276802, ENSG00000128731	NA	NA	rs72714143-G	rs72714143	0	72714143	intron_variant	0	NR	3e-06	5.52288	(male)	1.0502	[1.03-1.07]	Affymetrix [9869154] (imputed)	N	Eye Traits/Diseases
Fundus_image_traits	resnet34_PC8	rs10188605	2	218667372	rs3791979	2018-10-17	29785010	Khawaja AP	2018-05-21	Nat Genet	www.ncbi.nlm.nih.gov/pubmed/29785010	Genome-wide analyses identify 68 new loci associated with intraocular pressure and improve risk prediction for primary open-angle glaucoma.	Intraocular pressure	139,555 European ancestry individuals	NA	2q35	TNS1	TNS1			ENSG00000079308	NA	NA	rs3791979-T	rs3791979	0	3791979	3_prime_UTR_variant	0	0.396	1e-09	9		0.081	[0.056-0.106] unit decrease	Affymetrix, Illumina [NR] (imputed)	N	Eye Traits/Diseases
Fundus_image_traits	resnet34_PC8	rs10188605	2	218667372	rs3791979	2018-10-10	30054594	MacGregor S	2018-07-27	Nat Genet	www.ncbi.nlm.nih.gov/pubmed/30054594	Genome-wide association study of intraocular pressure uncovers new pathways to glaucoma.	Intraocular pressure	133,492 European ancestry individuals	NA	2q35	TNS1	TNS1			ENSG00000079308	NA	NA	rs3791979-?	rs3791979	0	3791979	3_prime_UTR_variant	0	NR	4e-09	8.39794		0.0788	[0.053-0.105] unit decrease	Affymetrix, Illumina [up to 40000000] (imputed)	N	Eye Traits/Diseases
Fundus_image_traits	resnet34_PC8	rs10188605	2	218667372	rs3791979	2018-05-11	29617998	Gao XR	2018-03-28	Hum Mol Genet	www.ncbi.nlm.nih.gov/pubmed/29617998	Genome-Wide Association Analyses Identify New Loci Influencing Intraocular Pressure.	Intraocular pressure	115,486 European ancestry individuals	NA	2q35	TNS1	TNS1			ENSG00000079308	NA	NA	rs3791979-T	rs3791979	0	3791979	3_prime_UTR_variant	0	0.3952	2e-17	16.699		0.117	[0.088-0.146] unit decrease	Affymetrix [~ 11900000] (imputed)	N	Eye Traits/Diseases
Fundus_image_traits	resnet34_PC8	rs10188605	2	218675533	rs1035673	2018-01-18	29235454	Choquet H	2017-12-13	Nat Commun	www.ncbi.nlm.nih.gov/pubmed/29235454	A large multi-ethnic genome-wide association study identifies novel genetic loci for intraocular pressure.	Intraocular pressure	56,819 European ancestry individuals, 5,748 Hispanic/Latino individuals, 5,119 East Asian ancestry individuals, 2,070 African American individuals	37,930 European and Asian ancestry individuals	2q35	TNS1	TNS1			ENSG00000079308	NA	NA	rs1035673-?	rs1035673	0	1035673	intron_variant	0	NR	7e-12	11.1549		0.09	[NR] unit decrease	Affymetrix [at least 665000] (imputed)	N	Eye Traits/Diseases
Fundus_image_traits	resnet34_PC8	rs10188605	2	218683154	rs2571445	2018-05-11	29617998	Gao XR	2018-03-28	Hum Mol Genet	www.ncbi.nlm.nih.gov/pubmed/29617998	Genome-Wide Association Analyses Identify New Loci Influencing Intraocular Pressure.	Intraocular pressure	115,486 European ancestry individuals	NA	2q35	TNS1	TNS1			ENSG00000079308	NA	NA	rs2571445-A	rs2571445	0	2571445	missense_variant	0	0.3915	2e-17	16.699		0.114	[0.086-0.142] unit decrease	Affymetrix [~ 11900000] (imputed)	N	Eye Traits/Diseases
Fundus_image_traits	resnet34_PC8	rs35965413	8	109114426	rs13271359	2021-05-18	33979322	Currant H	2021-05-12	PLoS Genet	www.ncbi.nlm.nih.gov/pubmed/33979322	Genetic variation affects morphological retinal phenotypes extracted from UK Biobank optical coherence tomography images.	Retinal nerve fibre layer thickness or ganglion cell inner plexiform layer thickness (MTAG)	31,434 European ancestry individuals	NA	8q23.1	NR	RSPO2 - AURKBP1	ENSG00000147655	ENSG00000230948		18556	28902	rs13271359-T	rs13271359	0	13271359	intergenic_variant	1	0.26	6e-26	25.2218		0.44	[0.36-0.52] unit decrease	Affymetrix [9231066] (imputed)	N	Eye Traits/Diseases
Fundus_image_traits	resnet34_PC8	rs35965413	8	109114426	rs13271359	2021-05-18	33979322	Currant H	2021-05-12	PLoS Genet	www.ncbi.nlm.nih.gov/pubmed/33979322	Genetic variation affects morphological retinal phenotypes extracted from UK Biobank optical coherence tomography images.	Retinal nerve fibre layer (RNFL) thickness	31,434 European ancestry individuals	NA	8q23.1	NR	RSPO2 - AURKBP1	ENSG00000147655	ENSG00000230948		18556	28902	rs13271359-T	rs13271359	0	13271359	intergenic_variant	1	0.26	6e-26	25.2218		0.44	[0.36-0.52] unit decrease	Affymetrix [9231066] (imputed)	N	Eye Traits/Diseases
Fundus_image_traits	resnet34_PC8	rs35965413	8	109114464	rs617117	2019-01-28	30535121	Gao XR	2018-12-07	Hum Mol Genet	www.ncbi.nlm.nih.gov/pubmed/30535121	Genome-wide association analyses identify 139 loci associated with macular thickness in the UK Biobank cohort.	Macular thickness	59,814 European ancestry individuals	8,609 European ancestry individuals	8q23.1	RSPO2, EIF3E	RSPO2 - AURKBP1	ENSG00000147655	ENSG00000230948		18594	28864	rs617117-?	rs617117	0	617117	intergenic_variant	1	NR	2e-09	8.69897		0.461	[0.3-0.62] unit decrease	Affymetrix [11100000] (imputed)	N	Eye Traits/Diseases
Fundus_image_traits	resnet34_PC8	rs9521763	13	111087563	rs9515212	2020-01-13	31597446	Veluchamy A	2019-10-10	Arterioscler Thromb Vasc Biol	www.ncbi.nlm.nih.gov/pubmed/31597446	Novel Genetic Locus Influencing Retinal Venular Tortuosity Is Also Associated With Risk of Coronary Artery Disease.	Maximum retinal arteriolar tortuosity	3,094 European ancestry individuals	NA	13q34	COL4A2	COL4A2			ENSG00000134871	NA	NA	rs9515212-G	rs9515212	0	9515212	intron_variant	0	NR	7e-07	6.1549		0.127	[0.078-0.176] unit increase	Affymetrix, Illumina [NR] (imputed)	N	Eye Traits/Diseases
Fundus_image_traits	resnet34_PC8	rs9521763	13	111091995	rs7991229	2020-01-13	31597446	Veluchamy A	2019-10-10	Arterioscler Thromb Vasc Biol	www.ncbi.nlm.nih.gov/pubmed/31597446	Novel Genetic Locus Influencing Retinal Venular Tortuosity Is Also Associated With Risk of Coronary Artery Disease.	Retinal arteriolar tortuosity	3,094 European ancestry individuals	1,413 European ancestry individuals	13q34	COL4A2	COL4A2			ENSG00000134871	NA	NA	rs7991229-G	rs7991229	0	7991229	intron_variant	0	0.42	5e-12	11.301		0.103	[0.059-0.117] unit increase	Affymetrix, Illumina [NR] (imputed)	N	Eye Traits/Diseases
Fundus_image_traits	resnet34_PC8	15:28345248_TACAC_T	15	28437061	rs72714143	2021-07-07	34127677	Choquet H	2021-06-14	Nat Commun	www.ncbi.nlm.nih.gov/pubmed/34127677	A large multiethnic GWAS meta-analysis of cataract identifies new risk loci and sex-specific effects.	Cataracts	28,092 non-Hispanic White ancestry cases, 50,487 non-Hispanic White ancestry controls, 31,852 European ancestry cases, 428,084 European ancestry controls	NA	15q13.1	NR	HERC2, HERC2			ENSG00000276802, ENSG00000128731	NA	NA	rs72714143-G	rs72714143	0	72714143	intron_variant	0	NR	2e-15	14.699		1.1027		Affymetrix [9869154] (imputed)	N	Eye Traits/Diseases
Fundus_image_traits	resnet34_PC8	15:28345248_TACAC_T	15	28437061	rs72714143	2021-07-07	34127677	Choquet H	2021-06-14	Nat Commun	www.ncbi.nlm.nih.gov/pubmed/34127677	A large multiethnic GWAS meta-analysis of cataract identifies new risk loci and sex-specific effects.	Cataracts	38,996 female cases, 283,185 female controls, 28,848 male cases, 234,414 male controls	211,030 female cases, 1,623,785 female controls, 136,179 male cases, 1,263,461 male controls	15q13.1	OCA2	HERC2, HERC2			ENSG00000276802, ENSG00000128731	NA	NA	rs72714143-G	rs72714143	0	72714143	intron_variant	0	NR	3e-06	5.52288	(male)	1.0502	[1.03-1.07]	Affymetrix [9869154] (imputed)	N	Eye Traits/Diseases
Fundus_image_traits	resnet34_PC9	rs3088214	2	218667372	rs3791979	2018-10-17	29785010	Khawaja AP	2018-05-21	Nat Genet	www.ncbi.nlm.nih.gov/pubmed/29785010	Genome-wide analyses identify 68 new loci associated with intraocular pressure and improve risk prediction for primary open-angle glaucoma.	Intraocular pressure	139,555 European ancestry individuals	NA	2q35	TNS1	TNS1			ENSG00000079308	NA	NA	rs3791979-T	rs3791979	0	3791979	3_prime_UTR_variant	0	0.396	1e-09	9		0.081	[0.056-0.106] unit decrease	Affymetrix, Illumina [NR] (imputed)	N	Eye Traits/Diseases
Fundus_image_traits	resnet34_PC9	rs3088214	2	218667372	rs3791979	2018-10-10	30054594	MacGregor S	2018-07-27	Nat Genet	www.ncbi.nlm.nih.gov/pubmed/30054594	Genome-wide association study of intraocular pressure uncovers new pathways to glaucoma.	Intraocular pressure	133,492 European ancestry individuals	NA	2q35	TNS1	TNS1			ENSG00000079308	NA	NA	rs3791979-?	rs3791979	0	3791979	3_prime_UTR_variant	0	NR	4e-09	8.39794		0.0788	[0.053-0.105] unit decrease	Affymetrix, Illumina [up to 40000000] (imputed)	N	Eye Traits/Diseases
Fundus_image_traits	resnet34_PC9	rs3088214	2	218667372	rs3791979	2018-05-11	29617998	Gao XR	2018-03-28	Hum Mol Genet	www.ncbi.nlm.nih.gov/pubmed/29617998	Genome-Wide Association Analyses Identify New Loci Influencing Intraocular Pressure.	Intraocular pressure	115,486 European ancestry individuals	NA	2q35	TNS1	TNS1			ENSG00000079308	NA	NA	rs3791979-T	rs3791979	0	3791979	3_prime_UTR_variant	0	0.3952	2e-17	16.699		0.117	[0.088-0.146] unit decrease	Affymetrix [~ 11900000] (imputed)	N	Eye Traits/Diseases
Fundus_image_traits	resnet34_PC9	rs3088214	2	218675533	rs1035673	2018-01-18	29235454	Choquet H	2017-12-13	Nat Commun	www.ncbi.nlm.nih.gov/pubmed/29235454	A large multi-ethnic genome-wide association study identifies novel genetic loci for intraocular pressure.	Intraocular pressure	56,819 European ancestry individuals, 5,748 Hispanic/Latino individuals, 5,119 East Asian ancestry individuals, 2,070 African American individuals	37,930 European and Asian ancestry individuals	2q35	TNS1	TNS1			ENSG00000079308	NA	NA	rs1035673-?	rs1035673	0	1035673	intron_variant	0	NR	7e-12	11.1549		0.09	[NR] unit decrease	Affymetrix [at least 665000] (imputed)	N	Eye Traits/Diseases
Fundus_image_traits	resnet34_PC9	rs3088214	2	218683154	rs2571445	2018-05-11	29617998	Gao XR	2018-03-28	Hum Mol Genet	www.ncbi.nlm.nih.gov/pubmed/29617998	Genome-Wide Association Analyses Identify New Loci Influencing Intraocular Pressure.	Intraocular pressure	115,486 European ancestry individuals	NA	2q35	TNS1	TNS1			ENSG00000079308	NA	NA	rs2571445-A	rs2571445	0	2571445	missense_variant	0	0.3915	2e-17	16.699		0.114	[0.086-0.142] unit decrease	Affymetrix [~ 11900000] (imputed)	N	Eye Traits/Diseases
Fundus_image_traits	resnet34_PC9	rs1808382	19	39151034	rs1808382	2020-01-13	31597446	Veluchamy A	2019-10-10	Arterioscler Thromb Vasc Biol	www.ncbi.nlm.nih.gov/pubmed/31597446	Novel Genetic Locus Influencing Retinal Venular Tortuosity Is Also Associated With Risk of Coronary Artery Disease.	Retinal venular tortuosity	3,094 European ancestry individuals	1,413 European ancestry individuals	19q13.2	ACTN4	ACTN4, ACTN4			ENSG00000130402, ENSG00000282844	NA	NA	rs1808382-T	rs1808382	0	1808382	intron_variant	0	0.47	2e-13	12.699		0.109	[0.08-0.138] unit decrease	Affymetrix, Illumina [NR] (imputed)	N	Eye Traits/Diseases
Fundus_image_traits	resnet50_PC1	rs9872571	3	41289031	rs12492279	2020-05-28	32231278	Hysi PG	2020-03-30	Nat Genet	www.ncbi.nlm.nih.gov/pubmed/32231278	Meta-analysis of 542,934 subjects of European ancestry identifies new genes and mechanisms predisposing to refractive error and myopia.	Refractive error	542,934 European ancestry individuals	NA	3p22.1	EIF1B, ZNF621, CTNNB1, ULK4	CTNNB1, ULK4			ENSG00000168036, ENSG00000168038	NA	NA	rs12492279-?	rs12492279	0	12492279	intron_variant	0		3e-27	26.5229		NA		Affymetrix, Illumina [NR] (imputed)	N	Eye Traits/Diseases
Fundus_image_traits	resnet50_PC1	rs161137	11	110913240	rs4938174	2013-03-28	23291589	Lu Y	2013-01-06	Nat Genet	www.ncbi.nlm.nih.gov/pubmed/23291589	Genome-wide association analyses identify multiple loci associated with central corneal thickness and keratoconus.	Corneal structure	13,057 European ancestry individuals, 2,538 Indian ancestry individuals, 2,542 Malay ancestry individuals, 1,883 Chinese ancestry individuals	NA	11q23.1	ARHGAP20, POU2AF1	RNA5SP350 - LINC02550	ENSG00000200168	ENSG00000271584		2308	49416	rs4938174-A	rs4938174	0	4938174	intergenic_variant	1	0.31	4e-09	8.39794		0.06	[0.04-0.08] unit increase	Affymetrix, Illumina [~ 1000000] (imputed)	N	Eye Traits/Diseases
Fundus_image_traits	resnet50_PC1	rs161137	11	110913240	rs4938174	2018-06-05	29760442	Iglesias AI	2018-05-14	Nat Commun	www.ncbi.nlm.nih.gov/pubmed/29760442	Cross-ancestry genome-wide association analysis of corneal thickness strengthens link between complex and Mendelian eye diseases.	Central corneal thickness	17,803 European ancestry individuals, 8,107 Asian ancestry individuals	NA	11q23.1	ARHGAP20, C11orf53	RNA5SP350 - LINC02550	ENSG00000200168	ENSG00000271584		2308	49416	rs4938174-A	rs4938174	0	4938174	intergenic_variant	1	0.26	4e-10	9.39794		2.26	[1.55-2.97] unit increase	Affymetrix, Illumina [NR] (imputed)	N	Eye Traits/Diseases
Fundus_image_traits	resnet50_PC1	rs161137	11	110913240	rs4938174	2020-07-07	32528159	Choquet H	2020-06-11	Commun Biol	www.ncbi.nlm.nih.gov/pubmed/32528159	A multiethnic genome-wide analysis of 44,039 individuals identifies 41 new loci associated with central corneal thickness.	Central corneal thickness	32,292 European ancestry individuals, 9,623 East Asian ancestry individuals, 1,367 Hispanic/Latino individuals, 757 African American individuals	NA	11q23.1	ARHGAP20 - C11orf53	RNA5SP350 - LINC02550	ENSG00000200168	ENSG00000271584		2308	49416	rs4938174-?	rs4938174	0	4938174	intergenic_variant	1	NA	4e-16	15.3979		2.2	[1.67-2.73] unit decrease	Affymetrix [5541230] (imputed)	N	Eye Traits/Diseases
Fundus_image_traits	resnet50_PC1	rs161137	11	110913240	rs4938174	2019-08-02	30894546	Ivarsdottir EV	2019-03-20	Nat Commun	www.ncbi.nlm.nih.gov/pubmed/30894546	Sequence variation at ANAPC1 accounts for 24% of the variability in corneal endothelial cell density.	Central corneal thickness	6,125 Icelandic ancestry individuals	1,459 Icelandic ancestry individuals	11q23.1	ARHGAP20	RNA5SP350 - LINC02550	ENSG00000200168	ENSG00000271584		2308	49416	rs4938174-?	rs4938174	0	4938174	intergenic_variant	1	NR	2e-08	7.69897		0.123	[0.08-0.16] unit increase	Illumina [NR]	N	Eye Traits/Diseases
Fundus_image_traits	resnet50_PC1	rs1800407	15	28230318	rs1800407	2020-05-13	31816047	Boutin TS	2019-12-09	Hum Mol Genet	www.ncbi.nlm.nih.gov/pubmed/31816047	Insights into the genetic basis of retinal detachment.	Cataracts (operation)	21,679 British ancestry cases, 387,283 British ancestry controls	NA	15q13.1	OCA2	OCA2, OCA2			ENSG00000277361, ENSG00000104044	NA	NA	rs1800407-?	rs1800407	0	1800407	missense_variant	0	0.086	1e-10	10		1.11362	[1.08-1.15]	Affymetrix [NR] (imputed)	N	Eye Traits/Diseases
Fundus_image_traits	resnet50_PC1	rs1800407	15	28230318	rs1800407	2020-01-23	26567291	Jensen RA	2015-11-13	Circ Cardiovasc Genet	www.ncbi.nlm.nih.gov/pubmed/26567291	Novel Genetic Loci Associated With Retinal Microvascular Diameter.	Central retinal vein equivalent	14,740 European ancestry individuals, 5,113 Asian ancestry individuals, 3,345 African American individuals, 1,077 Hispanic individuals	5,472 European ancestry individuals	15q13.1	OCA2	OCA2, OCA2			ENSG00000277361, ENSG00000104044	NA	NA	rs1800407-T	rs1800407	0	1800407	missense_variant	0	NR	3e-08	7.52288		0.11	[0.071-0.149] unit decrease	Illumina [223566]	N	Eye Traits/Diseases
Fundus_image_traits	resnet50_PC1	rs1800407	15	28230318	rs1800407	2020-01-23	26567291	Jensen RA	2015-11-13	Circ Cardiovasc Genet	www.ncbi.nlm.nih.gov/pubmed/26567291	Novel Genetic Loci Associated With Retinal Microvascular Diameter.	Central retinal arteriolar equivalent	14,740 European ancestry individuals, 5,113 Asian ancestry individuals, 3,345 African American individuals, 1,077 Hispanic individuals	5,472 European ancestry individuals	15q13.1	OCA2	OCA2, OCA2			ENSG00000277361, ENSG00000104044	NA	NA	rs1800407-T	rs1800407	0	1800407	missense_variant	0	NR	7e-12	11.1549		0.14	[0.1-0.18] unit decrease	Illumina [240931]	N	Eye Traits/Diseases
Fundus_image_traits	resnet50_PC1	rs1800407	15	28230318	rs1800407	2019-03-28	30664655	Adhikari K	2019-01-21	Nat Commun	www.ncbi.nlm.nih.gov/pubmed/30664655	A GWAS in Latin Americans highlights the convergent evolution of lighter skin pigmentation in Eurasia.	Eye color	6,236 Latin American individuals	NA	15q13.1	OCA2	OCA2, OCA2			ENSG00000277361, ENSG00000104044	NA	NA	rs1800407-?	rs1800407	0	1800407	missense_variant	0	NR	6e-17	16.2218	(conditional on rs16891982, rs12203592, rs10809826, rs1800404, rs12913832 and rs1426654)	NA		Illumina [8896142] (imputed)	N	Eye Traits/Diseases
Fundus_image_traits	resnet50_PC1	rs1800407	15	28230318	rs1800407	2019-03-28	30664655	Adhikari K	2019-01-21	Nat Commun	www.ncbi.nlm.nih.gov/pubmed/30664655	A GWAS in Latin Americans highlights the convergent evolution of lighter skin pigmentation in Eurasia.	Eye color (saturation)	6,236 Latin American individuals	NA	15q13.1	OCA2	OCA2, OCA2			ENSG00000277361, ENSG00000104044	NA	NA	rs1800407-?	rs1800407	0	1800407	missense_variant	0	NR	1e-07	7		NA		Illumina [8896142] (imputed)	N	Eye Traits/Diseases
Fundus_image_traits	resnet50_PC1	rs1800407	15	28230318	rs1800407	2019-03-28	30664655	Adhikari K	2019-01-21	Nat Commun	www.ncbi.nlm.nih.gov/pubmed/30664655	A GWAS in Latin Americans highlights the convergent evolution of lighter skin pigmentation in Eurasia.	Eye color (brightness)	6,236 Latin American individuals	NA	15q13.1	OCA2	OCA2, OCA2			ENSG00000277361, ENSG00000104044	NA	NA	rs1800407-?	rs1800407	0	1800407	missense_variant	0	NR	1e-19	19	(conditional on rs16891982, rs12203592, rs10809826, rs1800404, rs12913832 and rs1426654)	NA		Illumina [8896142] (imputed)	N	Eye Traits/Diseases
Fundus_image_traits	resnet50_PC1	rs1800407	15	28230318	rs1800407	2019-03-28	30664655	Adhikari K	2019-01-21	Nat Commun	www.ncbi.nlm.nih.gov/pubmed/30664655	A GWAS in Latin Americans highlights the convergent evolution of lighter skin pigmentation in Eurasia.	Eye color (hue)	6,236 Latin American individuals	NA	15q13.1	OCA2	OCA2, OCA2			ENSG00000277361, ENSG00000104044	NA	NA	rs1800407-?	rs1800407	0	1800407	missense_variant	0	NR	5e-06	5.30103		NA		Illumina [8896142] (imputed)	N	Eye Traits/Diseases
Fundus_image_traits	resnet50_PC1	rs1800407	15	28230318	rs1800407	2019-01-28	30535121	Gao XR	2018-12-07	Hum Mol Genet	www.ncbi.nlm.nih.gov/pubmed/30535121	Genome-wide association analyses identify 139 loci associated with macular thickness in the UK Biobank cohort.	Macular thickness	59,814 European ancestry individuals	8,609 European ancestry individuals	15q13.1	OCA2	OCA2, OCA2			ENSG00000277361, ENSG00000104044	NA	NA	rs1800407-?	rs1800407	0	1800407	missense_variant	0	NR	4e-21	20.3979		1.1367	[0.9-1.38] unit increase	Affymetrix [11100000] (imputed)	N	Eye Traits/Diseases
Fundus_image_traits	resnet50_PC1	rs1800407	15	28230318	rs1800407	2021-05-18	33979322	Currant H	2021-05-12	PLoS Genet	www.ncbi.nlm.nih.gov/pubmed/33979322	Genetic variation affects morphological retinal phenotypes extracted from UK Biobank optical coherence tomography images.	Retinal nerve fibre layer thickness or ganglion cell inner plexiform layer thickness (MTAG)	31,434 European ancestry individuals	NA	15q13.1	NR	OCA2, OCA2			ENSG00000277361, ENSG00000104044	NA	NA	rs1800407-T	rs1800407	0	1800407	missense_variant	0	0.08	3e-12	11.5229		0.6	[0.42-0.78] unit decrease	Affymetrix [9231066] (imputed)	N	Eye Traits/Diseases
Fundus_image_traits	resnet50_PC1	rs1800407	15	28230318	rs1800407	2021-05-18	33979322	Currant H	2021-05-12	PLoS Genet	www.ncbi.nlm.nih.gov/pubmed/33979322	Genetic variation affects morphological retinal phenotypes extracted from UK Biobank optical coherence tomography images.	Retinal nerve fibre layer (RNFL) thickness	31,434 European ancestry individuals	NA	15q13.1	NR	OCA2, OCA2			ENSG00000277361, ENSG00000104044	NA	NA	rs1800407-T	rs1800407	0	1800407	missense_variant	0	0.08	4e-08	7.39794		0.36	[0.22-0.5] unit decrease	Affymetrix [9231066] (imputed)	N	Eye Traits/Diseases
Fundus_image_traits	resnet50_PC1	rs1800407	15	28230318	rs1800407	2021-05-18	33979322	Currant H	2021-05-12	PLoS Genet	www.ncbi.nlm.nih.gov/pubmed/33979322	Genetic variation affects morphological retinal phenotypes extracted from UK Biobank optical coherence tomography images.	Ganglion cell inner plexiform layer (GCIPL) thickness	31,434 European ancestry individuals	NA	15q13.1	NR	OCA2, OCA2			ENSG00000277361, ENSG00000104044	NA	NA	rs1800407-T	rs1800407	0	1800407	missense_variant	0	0.08	3e-12	11.5229		0.6	[0.42-0.78] unit decrease	Affymetrix [9231066] (imputed)	N	Eye Traits/Diseases
Fundus_image_traits	resnet50_PC1	rs1800407	15	28230318	rs1800407	2021-07-07	34127677	Choquet H	2021-06-14	Nat Commun	www.ncbi.nlm.nih.gov/pubmed/34127677	A large multiethnic GWAS meta-analysis of cataract identifies new risk loci and sex-specific effects.	Cataracts	38,996 female cases, 283,185 female controls, 28,848 male cases, 234,414 male controls	211,030 female cases, 1,623,785 female controls, 136,179 male cases, 1,263,461 male controls	15q13.1	OCA2	OCA2, OCA2			ENSG00000277361, ENSG00000104044	NA	NA	rs1800407-T	rs1800407	0	1800407	missense_variant	0	NR	4e-10	9.39794	(female)	1.058	[1.04-1.08]	Affymetrix [9869154] (imputed)	N	Eye Traits/Diseases
Fundus_image_traits	resnet50_PC1	rs9905786	17	79526821	rs6565597	2016-10-10	26691988	Fritsche LG	2015-12-21	Nat Genet	www.ncbi.nlm.nih.gov/pubmed/26691988	A large genome-wide association study of age-related macular degeneration highlights contributions of rare and common variants.	Advanced age-related macular degeneration	16,144 European ancestry cases, 17,832 European ancestry controls	473 Asian ancestry cases, 1,099 Asian ancestry controls, 52 African ancestry cases, 361 African ancestry cases, 254 other non-European ancestry cases, 694 other non-European ancestry controls	17q25.3	NPLOC4, TSPAN10	NPLOC4			ENSG00000182446	NA	NA	rs6565597-?	rs6565597	0	6565597	intron_variant	0	NR	2e-11	10.699	(EA)	1.13		Illumina [12023830] (imputed)	N	Eye Traits/Diseases
Fundus_image_traits	resnet50_PC1	rs9905786	17	79538841	rs9911460	2020-08-03	32352494	Han X	2020-04-30	JAMA Ophthalmol	www.ncbi.nlm.nih.gov/pubmed/32352494	Association of Myopia and Intraocular Pressure With Retinal Detachment in European Descent Participants of the UK Biobank Cohort: A Mendelian Randomization Study.	Spherical equivalent	95,827 European ancestry individuals	NA	17q25.3	NR	NPLOC4			ENSG00000182446	NA	NA	rs9911460-A	rs9911460	0	9911460	intron_variant	0		7e-19	18.1549		0.1	[0.08-0.12] unit increase	NR [NR]	N	Eye Traits/Diseases
Fundus_image_traits	resnet50_PC1	rs9905786	17	79549250	rs34635363	2019-02-15	30306274	Shah RL	2018-10-10	Hum Genet	www.ncbi.nlm.nih.gov/pubmed/30306274	Genome-wide association studies for corneal and refractive astigmatism in UK Biobank demonstrate a shared role for myopia susceptibility loci.	Refractive astigmatism	88,005 European ancestry individuals		17q25.3	NPLOC4	NPLOC4			ENSG00000182446	NA	NA	rs34635363-G	rs34635363	0	34635363	intron_variant	0	0.641	2e-09	8.69897		0.018	[0.012-0.024] dioptres decrease	NR [5900115] (imputed)	N	Eye Traits/Diseases
Fundus_image_traits	resnet50_PC1	rs9905786	17	79557043	rs67050149	2018-05-11	29617998	Gao XR	2018-03-28	Hum Mol Genet	www.ncbi.nlm.nih.gov/pubmed/29617998	Genome-Wide Association Analyses Identify New Loci Influencing Intraocular Pressure.	Intraocular pressure	115,486 European ancestry individuals	NA	17q25.3	NPLOC4	NPLOC4			ENSG00000182446	NA	NA	rs67050149-C	rs67050149	0	67050149	intron_variant	0	0.6402	7e-12	11.1549		0.096	[0.067-0.125] unit decrease	Affymetrix [~ 11900000] (imputed)	N	Eye Traits/Diseases
Fundus_image_traits	resnet50_PC1	rs9905786	17	79564930	rs71373084	2020-05-13	31816047	Boutin TS	2019-12-09	Hum Mol Genet	www.ncbi.nlm.nih.gov/pubmed/31816047	Insights into the genetic basis of retinal detachment.	Cataracts (operation)	21,679 British ancestry cases, 387,283 British ancestry controls	NA	17q25.3	NPLOC4	NPLOC4			ENSG00000182446	NA	NA	rs71373084-?	rs71373084	0	71373084	intron_variant	0	0.358	2e-12	11.699		1.07327	[1.05-1.09]	Affymetrix [NR] (imputed)	N	Eye Traits/Diseases
Fundus_image_traits	resnet50_PC1	rs9905786	17	79572253	rs11650127	2020-07-07	32528159	Choquet H	2020-06-11	Commun Biol	www.ncbi.nlm.nih.gov/pubmed/32528159	A multiethnic genome-wide analysis of 44,039 individuals identifies 41 new loci associated with central corneal thickness.	Central corneal thickness	32,292 European ancestry individuals, 9,623 East Asian ancestry individuals, 1,367 Hispanic/Latino individuals, 757 African American individuals	NA	17q25.3	NPLOC4	NPLOC4			ENSG00000182446	NA	NA	rs11650127-?	rs11650127	0	11650127	intron_variant	0	NA	5e-11	10.301		1.96	[1.37-2.55] unit decrease	Affymetrix [5541230] (imputed)	N	Eye Traits/Diseases
Fundus_image_traits	resnet50_PC1	rs9905786	17	79578287	rs112364254	2021-07-07	34127677	Choquet H	2021-06-14	Nat Commun	www.ncbi.nlm.nih.gov/pubmed/34127677	A large multiethnic GWAS meta-analysis of cataract identifies new risk loci and sex-specific effects.	Cataracts	38,996 female cases, 283,185 female controls, 28,848 male cases, 234,414 male controls	211,030 female cases, 1,623,785 female controls, 136,179 male cases, 1,263,461 male controls	17q25.3	NPLOC4	NPLOC4			ENSG00000182446	NA	NA	rs112364254-A	rs112364254	0	112364254	intron_variant	0	NR	2e-18	17.699	(female)	1.04406	[1.03-1.05]	Affymetrix [9869154] (imputed)	N	Eye Traits/Diseases
Fundus_image_traits	resnet50_PC1	rs9905786	17	79583473	rs7503894	2021-05-18	33979322	Currant H	2021-05-12	PLoS Genet	www.ncbi.nlm.nih.gov/pubmed/33979322	Genetic variation affects morphological retinal phenotypes extracted from UK Biobank optical coherence tomography images.	Retinal nerve fibre layer thickness or ganglion cell inner plexiform layer thickness (MTAG)	31,434 European ancestry individuals	NA	17q25.3	NR	NPLOC4			ENSG00000182446	NA	NA	rs7503894-C	rs7503894	0	7503894	intron_variant	0	0.65	2e-29	28.699		0.56	[0.46-0.66] unit increase	Affymetrix [9231066] (imputed)	N	Eye Traits/Diseases
Fundus_image_traits	resnet50_PC1	rs9905786	17	79583473	rs7503894	2021-05-18	33979322	Currant H	2021-05-12	PLoS Genet	www.ncbi.nlm.nih.gov/pubmed/33979322	Genetic variation affects morphological retinal phenotypes extracted from UK Biobank optical coherence tomography images.	Retinal nerve fibre layer (RNFL) thickness	31,434 European ancestry individuals	NA	17q25.3	NR	NPLOC4			ENSG00000182446	NA	NA	rs7503894-C	rs7503894	0	7503894	intron_variant	0	0.65	4e-22	21.3979		0.37	[0.29-0.45] unit increase	Affymetrix [9231066] (imputed)	N	Eye Traits/Diseases
Fundus_image_traits	resnet50_PC1	rs9905786	17	79583473	rs7503894	2021-05-18	33979322	Currant H	2021-05-12	PLoS Genet	www.ncbi.nlm.nih.gov/pubmed/33979322	Genetic variation affects morphological retinal phenotypes extracted from UK Biobank optical coherence tomography images.	Ganglion cell inner plexiform layer (GCIPL) thickness	31,434 European ancestry individuals	NA	17q25.3	NR	NPLOC4			ENSG00000182446	NA	NA	rs7503894-C	rs7503894	0	7503894	intron_variant	0	0.65	2e-29	28.699		0.56	[0.46-0.66] unit increase	Affymetrix [9231066] (imputed)	N	Eye Traits/Diseases
Fundus_image_traits	resnet50_PC1	rs9905786	17	79585492	rs75078292	2019-12-11	31073882	Plotnikov D	2019-05-09	Hum Genet	www.ncbi.nlm.nih.gov/pubmed/31073882	A commonly occurring genetic variant within the NPLOC4-TSPAN10-PDE6G gene cluster is associated with the risk of strabismus.	Strabismus	1,345 British ancestry cases, 65,349 British ancestry controls	116 cases, 5,084 controls	17q25.3	NR	NPLOC4			ENSG00000182446	NA	NA	rs75078292-A	rs75078292	0	75078292	intron_variant	0	0.35	2e-08	7.69897	(EA)	1.25	[1.16-1.36]	Affymetrix [7469170] (imputed)	N	Eye Traits/Diseases
Fundus_image_traits	resnet50_PC1	rs6565604	17	79596811	rs9894429	2010-06-14	20463881	Liu F	2010-05-16	PLoS Genet	www.ncbi.nlm.nih.gov/pubmed/20463881	Digital quantification of human eye color highlights genetic association of three new loci.	Eye color traits	5,951 European ancestry individuals	3,543 European ancestry individuals	17q25.3	NPLOC4, HGS	NPLOC4			ENSG00000182446	NA	NA	rs9894429-T	rs9894429	0	9894429	synonymous_variant	0	NR	9e-14	13.0458	(CHS1)	0.12	[NR] % increase	Illumina [2543887] (imputed)	N	Eye Traits/Diseases
Fundus_image_traits	resnet50_PC1	rs9905786	17	79602063	rs9905786	2020-01-21	31809533	Han X	2019-09-06	Hum Mol Genet	www.ncbi.nlm.nih.gov/pubmed/31809533	Genome-wide association analysis of 95‚Äö√Ñ√¢549 individuals identifies novel loci and genes influencing optic disc morphology.	Optic disc size	67,040 British ancestry individuals	28,509 European ancestry individuals	17q25.3	NPLOC4	NPLOC4			ENSG00000182446	NA	NA	rs9905786-T	rs9905786	0	9905786	intron_variant	0	0.64	5e-25	24.301		0.02	unit increase	Affymetrix [8928767] (imputed)	N	Eye Traits/Diseases
Fundus_image_traits	resnet50_PC1	rs9905786	17	79606820	rs9747347	2020-05-28	32231278	Hysi PG	2020-03-30	Nat Genet	www.ncbi.nlm.nih.gov/pubmed/32231278	Meta-analysis of 542,934 subjects of European ancestry identifies new genes and mechanisms predisposing to refractive error and myopia.	Refractive error	542,934 European ancestry individuals	NA	17q25.3	TMEM105, BAHCC1, ACTG1, FSCN2, NPLOC4, TSPAN10, PDE6G, CCDC137, OXLD1, ARL16, HGS, MRPL12, SLC25A10, LRRC45, DCXR, RAC3, DUS1L, FASN, CCDC57, SLC16A3	NPLOC4, TSPAN10			ENSG00000182446, ENSG00000182612	NA	NA	rs9747347-?	rs9747347	0	9747347	intron_variant	0		2e-50	49.699		NA		Affymetrix, Illumina [NR] (imputed)	N	Eye Traits/Diseases
Fundus_image_traits	resnet50_PC1	rs9905786	17	79606820	rs9747347	2017-05-11	27182965	Pickrell JK	2016-05-16	Nat Genet	www.ncbi.nlm.nih.gov/pubmed/27182965	Detection and interpretation of shared genetic influences on 42 human traits.	Myopia	106,086 European ancestry cases, 85,757 European ancestry controls	NA	17q25.3	NPLOC4, TSPAN10	NPLOC4, TSPAN10			ENSG00000182446, ENSG00000182612	NA	NA	rs9747347-?	rs9747347	0	9747347	intron_variant	0	NR	2e-18	17.699		1.074	[1.057-1.092]	Illumina [13762925] (imputed)	N	Eye Traits/Diseases
Fundus_image_traits	resnet50_PC1	rs9905786	17	79611271	rs62075722	2019-02-15	30306274	Shah RL	2018-10-10	Hum Genet	www.ncbi.nlm.nih.gov/pubmed/30306274	Genome-wide association studies for corneal and refractive astigmatism in UK Biobank demonstrate a shared role for myopia susceptibility loci.	Corneal astigmatism	69,140 European ancestry cases, 17,195 European ancestry controls	NA	17q25.3	TSPAN10	NPLOC4, TSPAN10			ENSG00000182446, ENSG00000182612	NA	NA	rs62075722-G	rs62075722	0	62075722	intron_variant	0	NR	8e-09	8.09691		1.075	[1.051-1.100]	NR [5921785] (imputed)	N	Eye Traits/Diseases
Fundus_image_traits	resnet50_PC1	rs9905786	17	79611271	rs62075722	2019-02-15	30306274	Shah RL	2018-10-10	Hum Genet	www.ncbi.nlm.nih.gov/pubmed/30306274	Genome-wide association studies for corneal and refractive astigmatism in UK Biobank demonstrate a shared role for myopia susceptibility loci.	Corneal astigmatism	Up to 86,335 European ancestry individuals		17q25.3	TSPAN10	NPLOC4, TSPAN10			ENSG00000182446, ENSG00000182612	NA	NA	rs62075722-A	rs62075722	0	62075722	intron_variant	0	0.358	2e-13	12.699		0.022	[0.016-0.028] dioptres increase	NR [5901671] (imputed)	N	Eye Traits/Diseases
Fundus_image_traits	resnet50_PC1	rs9905786	17	79611326	rs62075723	2018-09-20	29808027	Tedja MS	2018-05-28	Nat Genet	www.ncbi.nlm.nih.gov/pubmed/29808027	Genome-wide association meta-analysis highlights light-induced signaling as a driver for refractive error.	Myopia (age of diagnosis)	104,293 European ancestry individuals	NA	17q25.3	NR	TSPAN10, NPLOC4			ENSG00000182612, ENSG00000182446	NA	NA	rs62075723-A	rs62075723	0	62075723	intron_variant	0	0.6304	6e-13	12.2218		0.0568	[0.041-0.072] unit increase	Illumina [~ 10600000] (imputed)	N	Eye Traits/Diseases
Fundus_image_traits	resnet50_PC1	rs9905786	17	79612397	rs6420484	2018-09-20	29808027	Tedja MS	2018-05-28	Nat Genet	www.ncbi.nlm.nih.gov/pubmed/29808027	Genome-wide association meta-analysis highlights light-induced signaling as a driver for refractive error.	Spherical equivalent or myopia (age of diagnosis)	145,366 European ancestry individuals, 2,610 Erasmus Rucphen (founder/genetic isolate) individuals, 509 Talana (founder/genetic isolate) individuals, 15,044 East Asian ancestry individuals, 2,275 Malay ancestry individuals, 2,110 Indian ancestry individuals, 2,506 Asian ancestry individuals	NA	17q25.3	TSPAN10	NPLOC4, TSPAN10			ENSG00000182446, ENSG00000182612	NA	NA	rs6420484-A	rs6420484	0	6420484	missense_variant	0	0.3554	3e-09	8.52288		5.943	[NR] z score decrease	Affymetrix, Illumina [~ 11000000] (imputed)	N	Eye Traits/Diseases
Fundus_image_traits	resnet50_PC1	rs9905786	17	79612397	rs6420484	2021-08-24	33692100	Simcoe M	2021-03-10	Sci Adv	www.ncbi.nlm.nih.gov/pubmed/33692100	Genome-wide association study in almost 195,000 individuals identifies 50 previously unidentified genetic loci for eye color.	Eye color	157,485 European ancestry individuals	35,501 European ancestry individuals, 959 Han Chinese ancestry individuals, 677 Indian ancestry individuals	17q25.3	TSPAN10	NPLOC4, TSPAN10			ENSG00000182446, ENSG00000182612	NA	NA	rs6420484-G	rs6420484	0	6420484	missense_variant	0	0.645	8e-90	89.0969	(EA, discovery)	0.161	[0.15-0.18] unit decrease	Illumina [11532091] (imputed)	N	Eye Traits/Diseases
Fundus_image_traits	resnet50_PC1	rs9905786	17	79615572	rs7405453	2019-01-28	30535121	Gao XR	2018-12-07	Hum Mol Genet	www.ncbi.nlm.nih.gov/pubmed/30535121	Genome-wide association analyses identify 139 loci associated with macular thickness in the UK Biobank cohort.	Macular thickness	59,814 European ancestry individuals	8,609 European ancestry individuals	17q25.3	TSPAN10	TSPAN10			ENSG00000182612	NA	NA	rs7405453-?	rs7405453	0	7405453	3_prime_UTR_variant	0	NR	1e-118	118		1.572	[1.43-1.71] unit decrease	Affymetrix [11100000] (imputed)	N	Eye Traits/Diseases
Fundus_image_traits	resnet50_PC1	rs9905786	17	79615572	rs7405453	2018-05-11	29617998	Gao XR	2018-03-28	Hum Mol Genet	www.ncbi.nlm.nih.gov/pubmed/29617998	Genome-Wide Association Analyses Identify New Loci Influencing Intraocular Pressure.	Intraocular pressure	115,486 European ancestry individuals	NA	17q25.3	TSPAN10	TSPAN10			ENSG00000182612	NA	NA	rs7405453-A	rs7405453	0	7405453	3_prime_UTR_variant	0	0.3611	2e-13	12.699		0.1041	[0.076-0.133] unit increase	Affymetrix [~ 11900000] (imputed)	N	Eye Traits/Diseases
Fundus_image_traits	resnet50_PC1	rs6142055	20	32610401	rs1555075	2018-09-20	29808027	Tedja MS	2018-05-28	Nat Genet	www.ncbi.nlm.nih.gov/pubmed/29808027	Genome-wide association meta-analysis highlights light-induced signaling as a driver for refractive error.	Spherical equivalent or myopia (age of diagnosis)	145,366 European ancestry individuals, 2,610 Erasmus Rucphen (founder/genetic isolate) individuals, 509 Talana (founder/genetic isolate) individuals, 15,044 East Asian ancestry individuals, 2,275 Malay ancestry individuals, 2,110 Indian ancestry individuals, 2,506 Asian ancestry individuals	NA	20q11.22	RALY	RALY			ENSG00000125970	NA	NA	rs1555075-T	rs1555075	0	1555075	intron_variant	0	0.3145	5e-10	9.30103		6.215	[NR] z score increase	Affymetrix, Illumina [~ 11000000] (imputed)	N	Eye Traits/Diseases
Fundus_image_traits	resnet50_PC1	rs6142055	20	32714728	rs2378078	2020-05-28	32231278	Hysi PG	2020-03-30	Nat Genet	www.ncbi.nlm.nih.gov/pubmed/32231278	Meta-analysis of 542,934 subjects of European ancestry identifies new genes and mechanisms predisposing to refractive error and myopia.	Refractive error	542,934 European ancestry individuals	NA	20q11.22	CHMP4B, RALY, EIF2S2	RPS2P1 - ASIP	ENSG00000225246	ENSG00000101440		3632	67647	rs2378078-?	rs2378078	0	2378078	intergenic_variant	1		5e-19	18.301		NA		Affymetrix, Illumina [NR] (imputed)	N	Eye Traits/Diseases
Fundus_image_traits	resnet50_PC1	rs9330813	22	46364161	rs9330813	2020-08-03	32352494	Han X	2020-04-30	JAMA Ophthalmol	www.ncbi.nlm.nih.gov/pubmed/32352494	Association of Myopia and Intraocular Pressure With Retinal Detachment in European Descent Participants of the UK Biobank Cohort: A Mendelian Randomization Study.	Spherical equivalent	95,827 European ancestry individuals	NA	22q13.31	NR	WNT7B			ENSG00000188064	NA	NA	rs9330813-G	rs9330813	0	9330813	intron_variant	0		5e-14	13.301		0.09	[0.07-0.11] unit increase	NR [NR]	N	Eye Traits/Diseases
Fundus_image_traits	resnet50_PC1	rs9330813	22	46364161	rs9330813	2020-01-21	31809533	Han X	2019-09-06	Hum Mol Genet	www.ncbi.nlm.nih.gov/pubmed/31809533	Genome-wide association analysis of 95‚Äö√Ñ√¢549 individuals identifies novel loci and genes influencing optic disc morphology.	Optic disc size	67,040 British ancestry individuals	28,509 European ancestry individuals	22q13.31	WNT7B	WNT7B			ENSG00000188064	NA	NA	rs9330813-A	rs9330813	0	9330813	intron_variant	0	0.31	1e-09	9		0.01	unit decrease	Affymetrix [8928767] (imputed)	N	Eye Traits/Diseases
Fundus_image_traits	resnet50_PC1	rs9330813	22	46364161	rs9330813	2018-08-09	29847655	Fan BJ	2018-05-01	Invest Ophthalmol Vis Sci	www.ncbi.nlm.nih.gov/pubmed/29847655	Family-Based Genome-Wide Association Study of South Indian Pedigrees Supports WNT7B as a Central Corneal Thickness Locus.	Central corneal thickness	195 South Indian ancestry individuals from 15 families	4,038 Mexican American individuals, 4,806 European ancestry individuals	22q13.31	WNT7B	WNT7B			ENSG00000188064	NA	NA	rs9330813-A	rs9330813	0	9330813	intron_variant	0	NR	2e-09	8.69897		3.94	[2.66-5.23] unit decrease	Illumina [1223314]	N	Eye Traits/Diseases
Fundus_image_traits	resnet50_PC1	rs9330813	22	46364161	rs9330813	2018-08-09	29847655	Fan BJ	2018-05-01	Invest Ophthalmol Vis Sci	www.ncbi.nlm.nih.gov/pubmed/29847655	Family-Based Genome-Wide Association Study of South Indian Pedigrees Supports WNT7B as a Central Corneal Thickness Locus.	Central corneal thickness	195 South Indian ancestry individuals from 15 families	4,038 Mexican American individuals, 4,806 European ancestry individuals	22q13.31	WNT7B	WNT7B			ENSG00000188064	NA	NA	rs9330813-A	rs9330813	0	9330813	intron_variant	0	NR	2e-07	6.69897	(South Indian)	17.18	[10.82-23.54] unit decrease	Illumina [1223314]	N	Eye Traits/Diseases
Fundus_image_traits	resnet50_PC1	rs9330813	22	46377008	rs75159625	2019-01-28	30535121	Gao XR	2018-12-07	Hum Mol Genet	www.ncbi.nlm.nih.gov/pubmed/30535121	Genome-wide association analyses identify 139 loci associated with macular thickness in the UK Biobank cohort.	Macular thickness	59,814 European ancestry individuals	8,609 European ancestry individuals	22q13.31	WNT7B, LOC730668	WNT7B - LINC00899	ENSG00000188064	ENSG00000231711		3966	58779	rs75159625-?	rs75159625	0	75159625	regulatory_region_variant	1	NR	8e-20	19.0969		0.646	[0.5-0.79] unit decrease	Affymetrix [11100000] (imputed)	N	Eye Traits/Diseases
Fundus_image_traits	resnet50_PC1	rs9330813	22	46383612	rs73175083	2020-05-28	32231278	Hysi PG	2020-03-30	Nat Genet	www.ncbi.nlm.nih.gov/pubmed/32231278	Meta-analysis of 542,934 subjects of European ancestry identifies new genes and mechanisms predisposing to refractive error and myopia.	Refractive error	542,934 European ancestry individuals	NA	22q13.31	WNT7B, MIRLET7BHG, PPARA	WNT7B - LINC00899	ENSG00000188064	ENSG00000231711		10570	52175	rs73175083-?	rs73175083	0	73175083	intergenic_variant	1		1e-26	26		NA		Affymetrix, Illumina [NR] (imputed)	N	Eye Traits/Diseases
Fundus_image_traits	resnet50_PC2	rs12048453	1	205112911	rs3795556	2019-03-28	30664655	Adhikari K	2019-01-21	Nat Commun	www.ncbi.nlm.nih.gov/pubmed/30664655	A GWAS in Latin Americans highlights the convergent evolution of lighter skin pigmentation in Eurasia.	Eye color (brightness)	6,236 Latin American individuals	NA	1q32.1	DSTYK	DSTYK			ENSG00000133059	NA	NA	rs3795556-?	rs3795556	0	3795556	3_prime_UTR_variant	0	NR	2e-08	7.69897	(conditional on rs16891982, rs12203592, rs10809826, rs1800404, rs12913832 and rs1426654)	NA		Illumina [8896142] (imputed)	N	Eye Traits/Diseases
Fundus_image_traits	resnet50_PC2	rs12048453	1	205112911	rs3795556	2019-03-28	30664655	Adhikari K	2019-01-21	Nat Commun	www.ncbi.nlm.nih.gov/pubmed/30664655	A GWAS in Latin Americans highlights the convergent evolution of lighter skin pigmentation in Eurasia.	Eye color (saturation)	6,236 Latin American individuals	NA	1q32.1	DSTYK	DSTYK			ENSG00000133059	NA	NA	rs3795556-?	rs3795556	0	3795556	3_prime_UTR_variant	0	NR	4e-09	8.39794		NA		Illumina [8896142] (imputed)	N	Eye Traits/Diseases
Fundus_image_traits	resnet50_PC2	rs12795125	11	88614856	rs633918	2020-05-13	31816047	Boutin TS	2019-12-09	Hum Mol Genet	www.ncbi.nlm.nih.gov/pubmed/31816047	Insights into the genetic basis of retinal detachment.	Retinal detachment	2,893 British ancestry cases, 360,233 British ancestry controls	NA	11q14.3	GRM5	GRM5			ENSG00000168959	NA	NA	rs633918-?	rs633918	0	633918	intron_variant	0	0.619145	5e-06	5.30103		1.13131	[1.07393689-1.19175396]	Affymetrix, Illumina [7701827] (imputed)	N	Eye Traits/Diseases
Fundus_image_traits	resnet50_PC2	rs12795125	11	88614856	rs633918	2020-05-13	31816047	Boutin TS	2019-12-09	Hum Mol Genet	www.ncbi.nlm.nih.gov/pubmed/31816047	Insights into the genetic basis of retinal detachment.	Retinal detachment or retinal break	3,977 British ancestry cases, 360,233 British ancestry controls	NA	11q14.3	GRM5	GRM5			ENSG00000168959	NA	NA	rs633918-A	rs633918	0	633918	intron_variant	0	0.619	2e-08	7.69897		1.14335	1.09241478-1.19666672	Affymetrix, Illumina [7701827] (imputed)	N	Eye Traits/Diseases
Fundus_image_traits	resnet50_PC2	rs1847134	11	89005253	rs1847134	2010-07-16	20585627	Eriksson N	2010-06-24	PLoS Genet	www.ncbi.nlm.nih.gov/pubmed/20585627	Web-based, participant-driven studies yield novel genetic associations for common traits.	Eye color	9,126 European ancestry individuals	NA	11q14.3	TYR	TYR			ENSG00000077498	NA	NA	rs1847134-A	rs1847134	0	1847134	intron_variant	0	0.68	1e-15	15	(green eyes)	1.58	[NR]	Illumina [535076]	N	Eye Traits/Diseases
Fundus_image_traits	resnet50_PC2	rs1847134	11	89011046	rs1393350	2008-06-16	17952075	Sulem P	2007-10-21	Nat Genet	www.ncbi.nlm.nih.gov/pubmed/17952075	Genetic determinants of hair, eye and skin pigmentation in Europeans.	Blue vs. green eyes	2,986 Icelandic ancestry individuals	3,932 European ancestry individuals	11q14.3	TYR	TYR			ENSG00000077498	NA	NA	rs1393350-A	rs1393350	0	1393350	intron_variant	0	0.23	3e-12	11.5229		1.52	[1.28-1.81]	Illumina [317511]	N	Eye Traits/Diseases
Fundus_image_traits	resnet50_PC2	rs1847134	11	89011046	rs1393350	2010-07-16	20585627	Eriksson N	2010-06-24	PLoS Genet	www.ncbi.nlm.nih.gov/pubmed/20585627	Web-based, participant-driven studies yield novel genetic associations for common traits.	Eye color	9,126 European ancestry individuals	NA	11q14.3	TYR	TYR			ENSG00000077498	NA	NA	rs1393350-A	rs1393350	0	1393350	intron_variant	0	0.27	3e-09	8.52288	(eye color)	0.28	[NR] unit decrease	Illumina [535076]	N	Eye Traits/Diseases
Fundus_image_traits	resnet50_PC2	rs1847134	11	89017961	rs1126809	2019-03-28	30664655	Adhikari K	2019-01-21	Nat Commun	www.ncbi.nlm.nih.gov/pubmed/30664655	A GWAS in Latin Americans highlights the convergent evolution of lighter skin pigmentation in Eurasia.	Eye color (brightness)	6,236 Latin American individuals	NA	11q14.3	TYR	TYR			ENSG00000077498	NA	NA	rs1126809-?	rs1126809	0	1126809	missense_variant	0	NR	5e-06	5.30103		NA		Illumina [8896142] (imputed)	N	Eye Traits/Diseases
Fundus_image_traits	resnet50_PC2	rs1847134	11	89017961	rs1126809	2020-01-21	31809533	Han X	2019-09-06	Hum Mol Genet	www.ncbi.nlm.nih.gov/pubmed/31809533	Genome-wide association analysis of 95‚Äö√Ñ√¢549 individuals identifies novel loci and genes influencing optic disc morphology.	Optic disc size	67,040 British ancestry individuals	28,509 European ancestry individuals	11q14.3	TYR	TYR			ENSG00000077498	NA	NA	rs1126809-A	rs1126809	0	1126809	missense_variant	0	0.3	8e-09	8.09691		0.01	unit decrease	Affymetrix [8928767] (imputed)	N	Eye Traits/Diseases
Fundus_image_traits	resnet50_PC2	rs1847134	11	89017961	rs1126809	2021-08-24	33692100	Simcoe M	2021-03-10	Sci Adv	www.ncbi.nlm.nih.gov/pubmed/33692100	Genome-wide association study in almost 195,000 individuals identifies 50 previously unidentified genetic loci for eye color.	Eye color	157,485 European ancestry individuals	35,501 European ancestry individuals, 959 Han Chinese ancestry individuals, 677 Indian ancestry individuals	11q14.3	TYR	TYR			ENSG00000077498	NA	NA	rs1126809-G	rs1126809	0	1126809	missense_variant	0	0.721	2e-255	254.699	(EA, discovery)	0.285	[0.27-0.3] unit increase	Illumina [11532091] (imputed)	N	Eye Traits/Diseases
Fundus_image_traits	resnet50_PC2	rs7176632	15	28211758	rs4778218	2021-08-24	33692100	Simcoe M	2021-03-10	Sci Adv	www.ncbi.nlm.nih.gov/pubmed/33692100	Genome-wide association study in almost 195,000 individuals identifies 50 previously unidentified genetic loci for eye color.	Eye color	157,485 European ancestry individuals	35,501 European ancestry individuals, 959 Han Chinese ancestry individuals, 677 Indian ancestry individuals	15q13.1	HERC2	OCA2, OCA2			ENSG00000277361, ENSG00000104044	NA	NA	rs4778218-G	rs4778218	0	4778218	intron_variant	0	0.834	0	330	(EA, discovery)	2.605	[2.59-2.62] unit decrease	Illumina [11532091] (imputed)	N	Eye Traits/Diseases
Fundus_image_traits	resnet50_PC2	rs7176632	15	28231357	rs1037208	2021-08-24	33692100	Simcoe M	2021-03-10	Sci Adv	www.ncbi.nlm.nih.gov/pubmed/33692100	Genome-wide association study in almost 195,000 individuals identifies 50 previously unidentified genetic loci for eye color.	Eye color	157,485 European ancestry individuals	35,501 European ancestry individuals, 959 Han Chinese ancestry individuals, 677 Indian ancestry individuals	15q13.1	OCA2	OCA2, OCA2			ENSG00000277361, ENSG00000104044	NA	NA	rs1037208-T	rs1037208	0	1037208	intron_variant	0	NR	0	330	(discovery)	5.12	NR unit decrease	Illumina [11532091] (imputed)	N	Eye Traits/Diseases
Fundus_image_traits	resnet50_PC2	rs79286671	15	28437061	rs72714143	2021-07-07	34127677	Choquet H	2021-06-14	Nat Commun	www.ncbi.nlm.nih.gov/pubmed/34127677	A large multiethnic GWAS meta-analysis of cataract identifies new risk loci and sex-specific effects.	Cataracts	28,092 non-Hispanic White ancestry cases, 50,487 non-Hispanic White ancestry controls, 31,852 European ancestry cases, 428,084 European ancestry controls	NA	15q13.1	NR	HERC2, HERC2			ENSG00000276802, ENSG00000128731	NA	NA	rs72714143-G	rs72714143	0	72714143	intron_variant	0	NR	2e-15	14.699		1.1027		Affymetrix [9869154] (imputed)	N	Eye Traits/Diseases
Fundus_image_traits	resnet50_PC2	rs79286671	15	28437061	rs72714143	2021-07-07	34127677	Choquet H	2021-06-14	Nat Commun	www.ncbi.nlm.nih.gov/pubmed/34127677	A large multiethnic GWAS meta-analysis of cataract identifies new risk loci and sex-specific effects.	Cataracts	38,996 female cases, 283,185 female controls, 28,848 male cases, 234,414 male controls	211,030 female cases, 1,623,785 female controls, 136,179 male cases, 1,263,461 male controls	15q13.1	OCA2	HERC2, HERC2			ENSG00000276802, ENSG00000128731	NA	NA	rs72714143-G	rs72714143	0	72714143	intron_variant	0	NR	3e-06	5.52288	(male)	1.0502	[1.03-1.07]	Affymetrix [9869154] (imputed)	N	Eye Traits/Diseases
Fundus_image_traits	resnet50_PC3	rs5442	12	6954864	rs5442	2020-05-28	32231278	Hysi PG	2020-03-30	Nat Genet	www.ncbi.nlm.nih.gov/pubmed/32231278	Meta-analysis of 542,934 subjects of European ancestry identifies new genes and mechanisms predisposing to refractive error and myopia.	Refractive error	542,934 European ancestry individuals	NA	12p13.31	GNB3, TPI1, SPSB2, USP5, LRRC23, C12orf57, ATN1, PTPN6, PHB2, C1S, RBP5, CLSTN3, PEX5, ACSM4	CDCA3, GNB3			ENSG00000111665, ENSG00000111664	NA	NA	rs5442-?	rs5442	0	5442	missense_variant	0		3e-62	61.5229		NA		Affymetrix, Illumina [NR] (imputed)	N	Eye Traits/Diseases
Fundus_image_traits	resnet50_PC3	rs5442	12	6954864	rs5442	2020-05-13	31816047	Boutin TS	2019-12-09	Hum Mol Genet	www.ncbi.nlm.nih.gov/pubmed/31816047	Insights into the genetic basis of retinal detachment.	High myopia	2,737 British ancestry cases, 47,635 British ancestry controls	NA	12p13.31	GNB3	CDCA3, GNB3			ENSG00000111665, ENSG00000111664	NA	NA	rs5442-?	rs5442	0	5442	missense_variant	0	0.067	1e-08	8		1.31862	[1.18-1.47]	Affymetrix [NR] (imputed)	N	Eye Traits/Diseases
Fundus_image_traits	resnet50_PC3	rs5442	12	6954864	rs5442	2020-01-23	26567291	Jensen RA	2015-11-13	Circ Cardiovasc Genet	www.ncbi.nlm.nih.gov/pubmed/26567291	Novel Genetic Loci Associated With Retinal Microvascular Diameter.	Central retinal vein equivalent	14,740 European ancestry individuals, 5,113 Asian ancestry individuals, 3,345 African American individuals, 1,077 Hispanic individuals	5,472 European ancestry individuals	12p13.31	GNB3	CDCA3, GNB3			ENSG00000111665, ENSG00000111664	NA	NA	rs5442-A	rs5442	0	5442	missense_variant	0	NR	7e-10	9.1549		0.11	[0.071-0.149] unit decrease	Illumina [223566]	N	Eye Traits/Diseases
Fundus_image_traits	resnet50_PC3	rs5442	12	6954864	rs5442	2017-05-11	27182965	Pickrell JK	2016-05-16	Nat Genet	www.ncbi.nlm.nih.gov/pubmed/27182965	Detection and interpretation of shared genetic influences on 42 human traits.	Myopia	106,086 European ancestry cases, 85,757 European ancestry controls	NA	12p13.31	GNB3	CDCA3, GNB3			ENSG00000111665, ENSG00000111664	NA	NA	rs5442-?	rs5442	0	5442	missense_variant	0	NR	2e-14	13.699		1.11732	[1.09-1.15]	Illumina [13762925] (imputed)	N	Eye Traits/Diseases
Fundus_image_traits	resnet50_PC3	rs5442	12	6954864	rs5442	2020-08-03	32352494	Han X	2020-04-30	JAMA Ophthalmol	www.ncbi.nlm.nih.gov/pubmed/32352494	Association of Myopia and Intraocular Pressure With Retinal Detachment in European Descent Participants of the UK Biobank Cohort: A Mendelian Randomization Study.	Spherical equivalent	95,827 European ancestry individuals	NA	12p13.31	NR	CDCA3, GNB3			ENSG00000111665, ENSG00000111664	NA	NA	rs5442-G	rs5442	0	5442	missense_variant	0		8e-40	39.0969		0.29	[0.25-0.33] unit increase	NR [NR]	N	Eye Traits/Diseases
Fundus_image_traits	resnet50_PC3	rs5442	12	6954864	rs5442	2018-09-20	29808027	Tedja MS	2018-05-28	Nat Genet	www.ncbi.nlm.nih.gov/pubmed/29808027	Genome-wide association meta-analysis highlights light-induced signaling as a driver for refractive error.	Myopia (age of diagnosis)	104,293 European ancestry individuals	NA	12p13.31	NR	CDCA3, GNB3			ENSG00000111665, ENSG00000111664	NA	NA	rs5442-A	rs5442	0	5442	missense_variant	0	0.0662	9e-13	12.0458		0.0977	[0.071-0.125] unit decrease	Illumina [~ 10600000] (imputed)	N	Eye Traits/Diseases
Fundus_image_traits	resnet50_PC3	rs5442	12	6954864	rs5442	2018-09-20	29808027	Tedja MS	2018-05-28	Nat Genet	www.ncbi.nlm.nih.gov/pubmed/29808027	Genome-wide association meta-analysis highlights light-induced signaling as a driver for refractive error.	Spherical equivalent or myopia (age of diagnosis)	145,366 European ancestry individuals, 2,610 Erasmus Rucphen (founder/genetic isolate) individuals, 509 Talana (founder/genetic isolate) individuals, 15,044 East Asian ancestry individuals, 2,275 Malay ancestry individuals, 2,110 Indian ancestry individuals, 2,506 Asian ancestry individuals	NA	12p13.31	GNB3	CDCA3, GNB3			ENSG00000111665, ENSG00000111664	NA	NA	rs5442-A	rs5442	0	5442	missense_variant	0	0.0683	5e-15	14.301		7.815	[NR] z score decrease	Affymetrix, Illumina [~ 11000000] (imputed)	N	Eye Traits/Diseases
Fundus_image_traits	resnet50_PC3	rs5442	12	6954864	rs5442	2019-01-28	30535121	Gao XR	2018-12-07	Hum Mol Genet	www.ncbi.nlm.nih.gov/pubmed/30535121	Genome-wide association analyses identify 139 loci associated with macular thickness in the UK Biobank cohort.	Macular thickness	59,814 European ancestry individuals	8,609 European ancestry individuals	12p13.31	GNB3	CDCA3, GNB3			ENSG00000111665, ENSG00000111664	NA	NA	rs5442-?	rs5442	0	5442	missense_variant	0	NR	6e-26	25.2218		1.3657	[1.1-1.63] unit increase	Affymetrix [11100000] (imputed)	N	Eye Traits/Diseases
Fundus_image_traits	resnet50_PC3	rs5442	12	6954864	rs5442	2021-05-18	33979322	Currant H	2021-05-12	PLoS Genet	www.ncbi.nlm.nih.gov/pubmed/33979322	Genetic variation affects morphological retinal phenotypes extracted from UK Biobank optical coherence tomography images.	Retinal nerve fibre layer thickness or ganglion cell inner plexiform layer thickness (MTAG)	31,434 European ancestry individuals	NA	12p13.31	NR	CDCA3, GNB3			ENSG00000111665, ENSG00000111664	NA	NA	rs5442-A	rs5442	0	5442	missense_variant	0	0.07	2e-13	12.699		0.69	[0.51-0.87] unit decrease	Affymetrix [9231066] (imputed)	N	Eye Traits/Diseases
Fundus_image_traits	resnet50_PC3	rs5442	12	6954864	rs5442	2021-05-18	33979322	Currant H	2021-05-12	PLoS Genet	www.ncbi.nlm.nih.gov/pubmed/33979322	Genetic variation affects morphological retinal phenotypes extracted from UK Biobank optical coherence tomography images.	Ganglion cell inner plexiform layer (GCIPL) thickness	31,434 European ancestry individuals	NA	12p13.31	NR	CDCA3, GNB3			ENSG00000111665, ENSG00000111664	NA	NA	rs5442-A	rs5442	0	5442	missense_variant	0	0.07	2e-13	12.699		0.69	[0.51-0.87] unit decrease	Affymetrix [9231066] (imputed)	N	Eye Traits/Diseases
Fundus_image_traits	resnet50_PC3	rs5442	12	6997808	rs112947941	2019-02-15	30306274	Shah RL	2018-10-10	Hum Genet	www.ncbi.nlm.nih.gov/pubmed/30306274	Genome-wide association studies for corneal and refractive astigmatism in UK Biobank demonstrate a shared role for myopia susceptibility loci.	Corneal astigmatism	Up to 86,335 European ancestry individuals		12p13.31	DSTNP2	SPSB2, LRRC23			ENSG00000111671, ENSG00000010626	NA	NA	rs112947941-A	rs112947941	0	112947941	intron_variant	0	0.931	1e-06	6		0.028	[0.016-0.04] dioptres increase	NR [5901671] (imputed)	N	Eye Traits/Diseases
Fundus_image_traits	resnet50_PC3	rs3138142	12	56115585	rs3138142	2020-05-28	32231278	Hysi PG	2020-03-30	Nat Genet	www.ncbi.nlm.nih.gov/pubmed/32231278	Meta-analysis of 542,934 subjects of European ancestry identifies new genes and mechanisms predisposing to refractive error and myopia.	Refractive error	542,934 European ancestry individuals	NA	12q13.2	CBX5, COPZ1, NEUROD4, OR9K2, OR6C74, OR6C6, OR6C1, OR6C3, OR6C75, OR6C65, OR6C76, OR6C2, OR6C70, OR6C68, OR6C4, METTL7B, ITGA7, BLOC1S1, BLOC1S1-RDH5, CD63, GDF11, DNAJC14, ORMDL2, MMP19, WIBG, DGKA, PMEL, CDK2, RAB5B, SUOX, IKZF4, RPS26, ERBB3, PA2G4, ESYT1, SMARCC2, NABP2, SLC39A5, ANKRD52, COQ10A, CS, CNPY2, PAN2, IL23A, STAT2, TIMELESS, SDR9C7, RDH16, GPR182, STAT6, LRP1, R3HDM2, CTDSP2	RDH5			ENSG00000135437	NA	NA	rs3138142-?	rs3138142	0	3138142	synonymous_variant	0		6e-174	173.222		NA		Affymetrix, Illumina [NR] (imputed)	N	Eye Traits/Diseases
Fundus_image_traits	resnet50_PC3	rs3138142	12	56115585	rs3138142	2020-05-13	31816047	Boutin TS	2019-12-09	Hum Mol Genet	www.ncbi.nlm.nih.gov/pubmed/31816047	Insights into the genetic basis of retinal detachment.	High myopia	2,737 British ancestry cases, 47,635 British ancestry controls	NA	12q13.2	RDH5	RDH5			ENSG00000135437	NA	NA	rs3138142-C	rs3138142	0	3138142	synonymous_variant	0	0.752	7e-12	11.1549		1.25809	[1.181259-1.339921]	Affymetrix [NR] (imputed)	N	Eye Traits/Diseases
Fundus_image_traits	resnet50_PC3	rs3138142	12	56115585	rs3138142	2016-12-13	27020472	Fan Q	2016-03-29	Nat Commun	www.ncbi.nlm.nih.gov/pubmed/27020472	Meta-analysis of gene-environment-wide association scans accounting for education level identifies additional loci for refractive error.	Spherical equivalent (joint analysis main effects and education interaction)	2,604 Erasmus Rucphen population isolate individuals, 456 Sardinian population isolate individuals, 36,976 European ancestry individuals, 5,971 East Asian ancestry individuals, 2,256 Malay ancestry individuals, 2,088 Indian ancestry individuals	NA	12q13.2	RDH5	RDH5			ENSG00000135437	NA	NA	rs3138142-T	rs3138142	0	3138142	synonymous_variant	0	0.2	1e-08	8		NA		Affymetrix, Illumina [up to 7331415] (imputed)	N	Eye Traits/Diseases
Fundus_image_traits	resnet50_PC3	rs3138142	12	56115585	rs3138142	2016-12-13	27020472	Fan Q	2016-03-29	Nat Commun	www.ncbi.nlm.nih.gov/pubmed/27020472	Meta-analysis of gene-environment-wide association scans accounting for education level identifies additional loci for refractive error.	Spherical equivalent (joint analysis main effects and education interaction)	2,604 Erasmus Rucphen population isolate individuals, 456 Sardinian population isolate individuals, 36,976 European ancestry individuals, 5,971 East Asian ancestry individuals, 2,256 Malay ancestry individuals, 2,088 Indian ancestry individuals	NA	12q13.2	RDH5	RDH5			ENSG00000135437	NA	NA	rs3138142-T	rs3138142	0	3138142	synonymous_variant	0	0.2	4e-08	7.39794	(European ancestry)	NA		Affymetrix, Illumina [up to 7331415] (imputed)	N	Eye Traits/Diseases
Fundus_image_traits	resnet50_PC3	rs3138142	12	56115585	rs3138142	2020-08-03	32352494	Han X	2020-04-30	JAMA Ophthalmol	www.ncbi.nlm.nih.gov/pubmed/32352494	Association of Myopia and Intraocular Pressure With Retinal Detachment in European Descent Participants of the UK Biobank Cohort: A Mendelian Randomization Study.	Spherical equivalent	95,827 European ancestry individuals	NA	12q13.2	NR	RDH5			ENSG00000135437	NA	NA	rs3138142-T	rs3138142	0	3138142	synonymous_variant	0		2e-57	56.699		0.21	[0.19-0.23] unit increase	NR [NR]	N	Eye Traits/Diseases
Fundus_image_traits	resnet50_PC3	rs3138142	12	56115585	rs3138142	2019-01-28	30535121	Gao XR	2018-12-07	Hum Mol Genet	www.ncbi.nlm.nih.gov/pubmed/30535121	Genome-wide association analyses identify 139 loci associated with macular thickness in the UK Biobank cohort.	Macular thickness	59,814 European ancestry individuals	8,609 European ancestry individuals	12q13.2	RDH5	RDH5			ENSG00000135437	NA	NA	rs3138142-?	rs3138142	0	3138142	synonymous_variant	0	NR	9e-105	104.046		1.693	[1.54-1.85] unit decrease	Affymetrix [11100000] (imputed)	N	Eye Traits/Diseases
Fundus_image_traits	resnet50_PC3	rs3138142	12	56115778	rs3138141	2016-10-10	26691988	Fritsche LG	2015-12-21	Nat Genet	www.ncbi.nlm.nih.gov/pubmed/26691988	A large genome-wide association study of age-related macular degeneration highlights contributions of rare and common variants.	Advanced age-related macular degeneration	16,144 European ancestry cases, 17,832 European ancestry controls	473 Asian ancestry cases, 1,099 Asian ancestry controls, 52 African ancestry cases, 361 African ancestry cases, 254 other non-European ancestry cases, 694 other non-European ancestry controls	12q13.2	RDH5, CD63, MMP19	RDH5			ENSG00000135437	NA	NA	rs3138141-?	rs3138141	0	3138141	3_prime_UTR_variant	0	NR	4e-09	8.39794	(EA)	1.16		Illumina [12023830] (imputed)	N	Eye Traits/Diseases
Fundus_image_traits	resnet50_PC3	rs3138142	12	56115778	rs3138141	2017-05-11	27182965	Pickrell JK	2016-05-16	Nat Genet	www.ncbi.nlm.nih.gov/pubmed/27182965	Detection and interpretation of shared genetic influences on 42 human traits.	Myopia	106,086 European ancestry cases, 85,757 European ancestry controls	NA	12q13.2	RDH5	RDH5			ENSG00000135437	NA	NA	rs3138141-?	rs3138141	0	3138141	3_prime_UTR_variant	0	NR	2e-51	50.699		1.146	[1.126-1.167]	Illumina [13762925] (imputed)	N	Eye Traits/Diseases
Fundus_image_traits	resnet50_PC3	rs3138142	12	56115778	rs3138141	2018-09-20	29808027	Tedja MS	2018-05-28	Nat Genet	www.ncbi.nlm.nih.gov/pubmed/29808027	Genome-wide association meta-analysis highlights light-induced signaling as a driver for refractive error.	Myopia (age of diagnosis)	104,293 European ancestry individuals	NA	12q13.2	NR	RDH5			ENSG00000135437	NA	NA	rs3138141-A	rs3138141	0	3138141	3_prime_UTR_variant	0	0.2244	4e-42	41.3979		0.1201	[0.1-0.14] unit increase	Illumina [~ 10600000] (imputed)	N	Eye Traits/Diseases
Fundus_image_traits	resnet50_PC3	rs3138142	12	56115778	rs3138141	2018-09-20	29808027	Tedja MS	2018-05-28	Nat Genet	www.ncbi.nlm.nih.gov/pubmed/29808027	Genome-wide association meta-analysis highlights light-induced signaling as a driver for refractive error.	Spherical equivalent or myopia (age of diagnosis)	145,366 European ancestry individuals, 2,610 Erasmus Rucphen (founder/genetic isolate) individuals, 509 Talana (founder/genetic isolate) individuals, 15,044 East Asian ancestry individuals, 2,275 Malay ancestry individuals, 2,110 Indian ancestry individuals, 2,506 Asian ancestry individuals	NA	12q13.2	BLOC1S1-RDH5, RDH5	RDH5			ENSG00000135437	NA	NA	rs3138141-A	rs3138141	0	3138141	3_prime_UTR_variant	0	0.214	2e-43	42.699		13.803	[NR] z score increase	Affymetrix, Illumina [~ 11000000] (imputed)	N	Eye Traits/Diseases
Fundus_image_traits	resnet50_PC3	rs148632780	15	28437061	rs72714143	2021-07-07	34127677	Choquet H	2021-06-14	Nat Commun	www.ncbi.nlm.nih.gov/pubmed/34127677	A large multiethnic GWAS meta-analysis of cataract identifies new risk loci and sex-specific effects.	Cataracts	28,092 non-Hispanic White ancestry cases, 50,487 non-Hispanic White ancestry controls, 31,852 European ancestry cases, 428,084 European ancestry controls	NA	15q13.1	NR	HERC2, HERC2			ENSG00000276802, ENSG00000128731	NA	NA	rs72714143-G	rs72714143	0	72714143	intron_variant	0	NR	2e-15	14.699		1.1027		Affymetrix [9869154] (imputed)	N	Eye Traits/Diseases
Fundus_image_traits	resnet50_PC3	rs148632780	15	28437061	rs72714143	2021-07-07	34127677	Choquet H	2021-06-14	Nat Commun	www.ncbi.nlm.nih.gov/pubmed/34127677	A large multiethnic GWAS meta-analysis of cataract identifies new risk loci and sex-specific effects.	Cataracts	38,996 female cases, 283,185 female controls, 28,848 male cases, 234,414 male controls	211,030 female cases, 1,623,785 female controls, 136,179 male cases, 1,263,461 male controls	15q13.1	OCA2	HERC2, HERC2			ENSG00000276802, ENSG00000128731	NA	NA	rs72714143-G	rs72714143	0	72714143	intron_variant	0	NR	3e-06	5.52288	(male)	1.0502	[1.03-1.07]	Affymetrix [9869154] (imputed)	N	Eye Traits/Diseases
Fundus_image_traits	resnet50_PC3	rs112364254	17	79526821	rs6565597	2016-10-10	26691988	Fritsche LG	2015-12-21	Nat Genet	www.ncbi.nlm.nih.gov/pubmed/26691988	A large genome-wide association study of age-related macular degeneration highlights contributions of rare and common variants.	Advanced age-related macular degeneration	16,144 European ancestry cases, 17,832 European ancestry controls	473 Asian ancestry cases, 1,099 Asian ancestry controls, 52 African ancestry cases, 361 African ancestry cases, 254 other non-European ancestry cases, 694 other non-European ancestry controls	17q25.3	NPLOC4, TSPAN10	NPLOC4			ENSG00000182446	NA	NA	rs6565597-?	rs6565597	0	6565597	intron_variant	0	NR	2e-11	10.699	(EA)	1.13		Illumina [12023830] (imputed)	N	Eye Traits/Diseases
Fundus_image_traits	resnet50_PC3	rs112364254	17	79538841	rs9911460	2020-08-03	32352494	Han X	2020-04-30	JAMA Ophthalmol	www.ncbi.nlm.nih.gov/pubmed/32352494	Association of Myopia and Intraocular Pressure With Retinal Detachment in European Descent Participants of the UK Biobank Cohort: A Mendelian Randomization Study.	Spherical equivalent	95,827 European ancestry individuals	NA	17q25.3	NR	NPLOC4			ENSG00000182446	NA	NA	rs9911460-A	rs9911460	0	9911460	intron_variant	0		7e-19	18.1549		0.1	[0.08-0.12] unit increase	NR [NR]	N	Eye Traits/Diseases
Fundus_image_traits	resnet50_PC3	rs112364254	17	79549250	rs34635363	2019-02-15	30306274	Shah RL	2018-10-10	Hum Genet	www.ncbi.nlm.nih.gov/pubmed/30306274	Genome-wide association studies for corneal and refractive astigmatism in UK Biobank demonstrate a shared role for myopia susceptibility loci.	Refractive astigmatism	88,005 European ancestry individuals		17q25.3	NPLOC4	NPLOC4			ENSG00000182446	NA	NA	rs34635363-G	rs34635363	0	34635363	intron_variant	0	0.641	2e-09	8.69897		0.018	[0.012-0.024] dioptres decrease	NR [5900115] (imputed)	N	Eye Traits/Diseases
Fundus_image_traits	resnet50_PC3	rs112364254	17	79557043	rs67050149	2018-05-11	29617998	Gao XR	2018-03-28	Hum Mol Genet	www.ncbi.nlm.nih.gov/pubmed/29617998	Genome-Wide Association Analyses Identify New Loci Influencing Intraocular Pressure.	Intraocular pressure	115,486 European ancestry individuals	NA	17q25.3	NPLOC4	NPLOC4			ENSG00000182446	NA	NA	rs67050149-C	rs67050149	0	67050149	intron_variant	0	0.6402	7e-12	11.1549		0.096	[0.067-0.125] unit decrease	Affymetrix [~ 11900000] (imputed)	N	Eye Traits/Diseases
Fundus_image_traits	resnet50_PC3	rs112364254	17	79564930	rs71373084	2020-05-13	31816047	Boutin TS	2019-12-09	Hum Mol Genet	www.ncbi.nlm.nih.gov/pubmed/31816047	Insights into the genetic basis of retinal detachment.	Cataracts (operation)	21,679 British ancestry cases, 387,283 British ancestry controls	NA	17q25.3	NPLOC4	NPLOC4			ENSG00000182446	NA	NA	rs71373084-?	rs71373084	0	71373084	intron_variant	0	0.358	2e-12	11.699		1.07327	[1.05-1.09]	Affymetrix [NR] (imputed)	N	Eye Traits/Diseases
Fundus_image_traits	resnet50_PC3	rs112364254	17	79572253	rs11650127	2020-07-07	32528159	Choquet H	2020-06-11	Commun Biol	www.ncbi.nlm.nih.gov/pubmed/32528159	A multiethnic genome-wide analysis of 44,039 individuals identifies 41 new loci associated with central corneal thickness.	Central corneal thickness	32,292 European ancestry individuals, 9,623 East Asian ancestry individuals, 1,367 Hispanic/Latino individuals, 757 African American individuals	NA	17q25.3	NPLOC4	NPLOC4			ENSG00000182446	NA	NA	rs11650127-?	rs11650127	0	11650127	intron_variant	0	NA	5e-11	10.301		1.96	[1.37-2.55] unit decrease	Affymetrix [5541230] (imputed)	N	Eye Traits/Diseases
Fundus_image_traits	resnet50_PC3	rs112364254	17	79578287	rs112364254	2021-07-07	34127677	Choquet H	2021-06-14	Nat Commun	www.ncbi.nlm.nih.gov/pubmed/34127677	A large multiethnic GWAS meta-analysis of cataract identifies new risk loci and sex-specific effects.	Cataracts	38,996 female cases, 283,185 female controls, 28,848 male cases, 234,414 male controls	211,030 female cases, 1,623,785 female controls, 136,179 male cases, 1,263,461 male controls	17q25.3	NPLOC4	NPLOC4			ENSG00000182446	NA	NA	rs112364254-A	rs112364254	0	112364254	intron_variant	0	NR	2e-18	17.699	(female)	1.04406	[1.03-1.05]	Affymetrix [9869154] (imputed)	N	Eye Traits/Diseases
Fundus_image_traits	resnet50_PC3	rs112364254	17	79583473	rs7503894	2021-05-18	33979322	Currant H	2021-05-12	PLoS Genet	www.ncbi.nlm.nih.gov/pubmed/33979322	Genetic variation affects morphological retinal phenotypes extracted from UK Biobank optical coherence tomography images.	Retinal nerve fibre layer thickness or ganglion cell inner plexiform layer thickness (MTAG)	31,434 European ancestry individuals	NA	17q25.3	NR	NPLOC4			ENSG00000182446	NA	NA	rs7503894-C	rs7503894	0	7503894	intron_variant	0	0.65	2e-29	28.699		0.56	[0.46-0.66] unit increase	Affymetrix [9231066] (imputed)	N	Eye Traits/Diseases
Fundus_image_traits	resnet50_PC3	rs112364254	17	79583473	rs7503894	2021-05-18	33979322	Currant H	2021-05-12	PLoS Genet	www.ncbi.nlm.nih.gov/pubmed/33979322	Genetic variation affects morphological retinal phenotypes extracted from UK Biobank optical coherence tomography images.	Retinal nerve fibre layer (RNFL) thickness	31,434 European ancestry individuals	NA	17q25.3	NR	NPLOC4			ENSG00000182446	NA	NA	rs7503894-C	rs7503894	0	7503894	intron_variant	0	0.65	4e-22	21.3979		0.37	[0.29-0.45] unit increase	Affymetrix [9231066] (imputed)	N	Eye Traits/Diseases
Fundus_image_traits	resnet50_PC3	rs112364254	17	79583473	rs7503894	2021-05-18	33979322	Currant H	2021-05-12	PLoS Genet	www.ncbi.nlm.nih.gov/pubmed/33979322	Genetic variation affects morphological retinal phenotypes extracted from UK Biobank optical coherence tomography images.	Ganglion cell inner plexiform layer (GCIPL) thickness	31,434 European ancestry individuals	NA	17q25.3	NR	NPLOC4			ENSG00000182446	NA	NA	rs7503894-C	rs7503894	0	7503894	intron_variant	0	0.65	2e-29	28.699		0.56	[0.46-0.66] unit increase	Affymetrix [9231066] (imputed)	N	Eye Traits/Diseases
Fundus_image_traits	resnet50_PC3	rs112364254	17	79585492	rs75078292	2019-12-11	31073882	Plotnikov D	2019-05-09	Hum Genet	www.ncbi.nlm.nih.gov/pubmed/31073882	A commonly occurring genetic variant within the NPLOC4-TSPAN10-PDE6G gene cluster is associated with the risk of strabismus.	Strabismus	1,345 British ancestry cases, 65,349 British ancestry controls	116 cases, 5,084 controls	17q25.3	NR	NPLOC4			ENSG00000182446	NA	NA	rs75078292-A	rs75078292	0	75078292	intron_variant	0	0.35	2e-08	7.69897	(EA)	1.25	[1.16-1.36]	Affymetrix [7469170] (imputed)	N	Eye Traits/Diseases
Fundus_image_traits	resnet50_PC3	rs11150803	17	79596811	rs9894429	2010-06-14	20463881	Liu F	2010-05-16	PLoS Genet	www.ncbi.nlm.nih.gov/pubmed/20463881	Digital quantification of human eye color highlights genetic association of three new loci.	Eye color traits	5,951 European ancestry individuals	3,543 European ancestry individuals	17q25.3	NPLOC4, HGS	NPLOC4			ENSG00000182446	NA	NA	rs9894429-T	rs9894429	0	9894429	synonymous_variant	0	NR	9e-14	13.0458	(CHS1)	0.12	[NR] % increase	Illumina [2543887] (imputed)	N	Eye Traits/Diseases
Fundus_image_traits	resnet50_PC3	rs112364254	17	79602063	rs9905786	2020-01-21	31809533	Han X	2019-09-06	Hum Mol Genet	www.ncbi.nlm.nih.gov/pubmed/31809533	Genome-wide association analysis of 95‚Äö√Ñ√¢549 individuals identifies novel loci and genes influencing optic disc morphology.	Optic disc size	67,040 British ancestry individuals	28,509 European ancestry individuals	17q25.3	NPLOC4	NPLOC4			ENSG00000182446	NA	NA	rs9905786-T	rs9905786	0	9905786	intron_variant	0	0.64	5e-25	24.301		0.02	unit increase	Affymetrix [8928767] (imputed)	N	Eye Traits/Diseases
Fundus_image_traits	resnet50_PC3	rs112364254	17	79606820	rs9747347	2020-05-28	32231278	Hysi PG	2020-03-30	Nat Genet	www.ncbi.nlm.nih.gov/pubmed/32231278	Meta-analysis of 542,934 subjects of European ancestry identifies new genes and mechanisms predisposing to refractive error and myopia.	Refractive error	542,934 European ancestry individuals	NA	17q25.3	TMEM105, BAHCC1, ACTG1, FSCN2, NPLOC4, TSPAN10, PDE6G, CCDC137, OXLD1, ARL16, HGS, MRPL12, SLC25A10, LRRC45, DCXR, RAC3, DUS1L, FASN, CCDC57, SLC16A3	NPLOC4, TSPAN10			ENSG00000182446, ENSG00000182612	NA	NA	rs9747347-?	rs9747347	0	9747347	intron_variant	0		2e-50	49.699		NA		Affymetrix, Illumina [NR] (imputed)	N	Eye Traits/Diseases
Fundus_image_traits	resnet50_PC3	rs112364254	17	79606820	rs9747347	2017-05-11	27182965	Pickrell JK	2016-05-16	Nat Genet	www.ncbi.nlm.nih.gov/pubmed/27182965	Detection and interpretation of shared genetic influences on 42 human traits.	Myopia	106,086 European ancestry cases, 85,757 European ancestry controls	NA	17q25.3	NPLOC4, TSPAN10	NPLOC4, TSPAN10			ENSG00000182446, ENSG00000182612	NA	NA	rs9747347-?	rs9747347	0	9747347	intron_variant	0	NR	2e-18	17.699		1.074	[1.057-1.092]	Illumina [13762925] (imputed)	N	Eye Traits/Diseases
Fundus_image_traits	resnet50_PC3	rs112364254	17	79611271	rs62075722	2019-02-15	30306274	Shah RL	2018-10-10	Hum Genet	www.ncbi.nlm.nih.gov/pubmed/30306274	Genome-wide association studies for corneal and refractive astigmatism in UK Biobank demonstrate a shared role for myopia susceptibility loci.	Corneal astigmatism	69,140 European ancestry cases, 17,195 European ancestry controls	NA	17q25.3	TSPAN10	NPLOC4, TSPAN10			ENSG00000182446, ENSG00000182612	NA	NA	rs62075722-G	rs62075722	0	62075722	intron_variant	0	NR	8e-09	8.09691		1.075	[1.051-1.100]	NR [5921785] (imputed)	N	Eye Traits/Diseases
Fundus_image_traits	resnet50_PC3	rs112364254	17	79611271	rs62075722	2019-02-15	30306274	Shah RL	2018-10-10	Hum Genet	www.ncbi.nlm.nih.gov/pubmed/30306274	Genome-wide association studies for corneal and refractive astigmatism in UK Biobank demonstrate a shared role for myopia susceptibility loci.	Corneal astigmatism	Up to 86,335 European ancestry individuals		17q25.3	TSPAN10	NPLOC4, TSPAN10			ENSG00000182446, ENSG00000182612	NA	NA	rs62075722-A	rs62075722	0	62075722	intron_variant	0	0.358	2e-13	12.699		0.022	[0.016-0.028] dioptres increase	NR [5901671] (imputed)	N	Eye Traits/Diseases
Fundus_image_traits	resnet50_PC3	rs112364254	17	79611326	rs62075723	2018-09-20	29808027	Tedja MS	2018-05-28	Nat Genet	www.ncbi.nlm.nih.gov/pubmed/29808027	Genome-wide association meta-analysis highlights light-induced signaling as a driver for refractive error.	Myopia (age of diagnosis)	104,293 European ancestry individuals	NA	17q25.3	NR	TSPAN10, NPLOC4			ENSG00000182612, ENSG00000182446	NA	NA	rs62075723-A	rs62075723	0	62075723	intron_variant	0	0.6304	6e-13	12.2218		0.0568	[0.041-0.072] unit increase	Illumina [~ 10600000] (imputed)	N	Eye Traits/Diseases
Fundus_image_traits	resnet50_PC3	rs112364254	17	79612397	rs6420484	2018-09-20	29808027	Tedja MS	2018-05-28	Nat Genet	www.ncbi.nlm.nih.gov/pubmed/29808027	Genome-wide association meta-analysis highlights light-induced signaling as a driver for refractive error.	Spherical equivalent or myopia (age of diagnosis)	145,366 European ancestry individuals, 2,610 Erasmus Rucphen (founder/genetic isolate) individuals, 509 Talana (founder/genetic isolate) individuals, 15,044 East Asian ancestry individuals, 2,275 Malay ancestry individuals, 2,110 Indian ancestry individuals, 2,506 Asian ancestry individuals	NA	17q25.3	TSPAN10	NPLOC4, TSPAN10			ENSG00000182446, ENSG00000182612	NA	NA	rs6420484-A	rs6420484	0	6420484	missense_variant	0	0.3554	3e-09	8.52288		5.943	[NR] z score decrease	Affymetrix, Illumina [~ 11000000] (imputed)	N	Eye Traits/Diseases
Fundus_image_traits	resnet50_PC3	rs112364254	17	79612397	rs6420484	2021-08-24	33692100	Simcoe M	2021-03-10	Sci Adv	www.ncbi.nlm.nih.gov/pubmed/33692100	Genome-wide association study in almost 195,000 individuals identifies 50 previously unidentified genetic loci for eye color.	Eye color	157,485 European ancestry individuals	35,501 European ancestry individuals, 959 Han Chinese ancestry individuals, 677 Indian ancestry individuals	17q25.3	TSPAN10	NPLOC4, TSPAN10			ENSG00000182446, ENSG00000182612	NA	NA	rs6420484-G	rs6420484	0	6420484	missense_variant	0	0.645	8e-90	89.0969	(EA, discovery)	0.161	[0.15-0.18] unit decrease	Illumina [11532091] (imputed)	N	Eye Traits/Diseases
Fundus_image_traits	resnet50_PC3	rs112364254	17	79615572	rs7405453	2019-01-28	30535121	Gao XR	2018-12-07	Hum Mol Genet	www.ncbi.nlm.nih.gov/pubmed/30535121	Genome-wide association analyses identify 139 loci associated with macular thickness in the UK Biobank cohort.	Macular thickness	59,814 European ancestry individuals	8,609 European ancestry individuals	17q25.3	TSPAN10	TSPAN10			ENSG00000182612	NA	NA	rs7405453-?	rs7405453	0	7405453	3_prime_UTR_variant	0	NR	1e-118	118		1.572	[1.43-1.71] unit decrease	Affymetrix [11100000] (imputed)	N	Eye Traits/Diseases
Fundus_image_traits	resnet50_PC3	rs112364254	17	79615572	rs7405453	2018-05-11	29617998	Gao XR	2018-03-28	Hum Mol Genet	www.ncbi.nlm.nih.gov/pubmed/29617998	Genome-Wide Association Analyses Identify New Loci Influencing Intraocular Pressure.	Intraocular pressure	115,486 European ancestry individuals	NA	17q25.3	TSPAN10	TSPAN10			ENSG00000182612	NA	NA	rs7405453-A	rs7405453	0	7405453	3_prime_UTR_variant	0	0.3611	2e-13	12.699		0.1041	[0.076-0.133] unit increase	Affymetrix [~ 11900000] (imputed)	N	Eye Traits/Diseases
Fundus_image_traits	resnet50_PC4	rs7543479	1	205112911	rs3795556	2019-03-28	30664655	Adhikari K	2019-01-21	Nat Commun	www.ncbi.nlm.nih.gov/pubmed/30664655	A GWAS in Latin Americans highlights the convergent evolution of lighter skin pigmentation in Eurasia.	Eye color (brightness)	6,236 Latin American individuals	NA	1q32.1	DSTYK	DSTYK			ENSG00000133059	NA	NA	rs3795556-?	rs3795556	0	3795556	3_prime_UTR_variant	0	NR	2e-08	7.69897	(conditional on rs16891982, rs12203592, rs10809826, rs1800404, rs12913832 and rs1426654)	NA		Illumina [8896142] (imputed)	N	Eye Traits/Diseases
Fundus_image_traits	resnet50_PC4	rs7543479	1	205112911	rs3795556	2019-03-28	30664655	Adhikari K	2019-01-21	Nat Commun	www.ncbi.nlm.nih.gov/pubmed/30664655	A GWAS in Latin Americans highlights the convergent evolution of lighter skin pigmentation in Eurasia.	Eye color (saturation)	6,236 Latin American individuals	NA	1q32.1	DSTYK	DSTYK			ENSG00000133059	NA	NA	rs3795556-?	rs3795556	0	3795556	3_prime_UTR_variant	0	NR	4e-09	8.39794		NA		Illumina [8896142] (imputed)	N	Eye Traits/Diseases
Fundus_image_traits	resnet50_PC4	rs7183877	15	28437061	rs72714143	2021-07-07	34127677	Choquet H	2021-06-14	Nat Commun	www.ncbi.nlm.nih.gov/pubmed/34127677	A large multiethnic GWAS meta-analysis of cataract identifies new risk loci and sex-specific effects.	Cataracts	28,092 non-Hispanic White ancestry cases, 50,487 non-Hispanic White ancestry controls, 31,852 European ancestry cases, 428,084 European ancestry controls	NA	15q13.1	NR	HERC2, HERC2			ENSG00000276802, ENSG00000128731	NA	NA	rs72714143-G	rs72714143	0	72714143	intron_variant	0	NR	2e-15	14.699		1.1027		Affymetrix [9869154] (imputed)	N	Eye Traits/Diseases
Fundus_image_traits	resnet50_PC4	rs7183877	15	28437061	rs72714143	2021-07-07	34127677	Choquet H	2021-06-14	Nat Commun	www.ncbi.nlm.nih.gov/pubmed/34127677	A large multiethnic GWAS meta-analysis of cataract identifies new risk loci and sex-specific effects.	Cataracts	38,996 female cases, 283,185 female controls, 28,848 male cases, 234,414 male controls	211,030 female cases, 1,623,785 female controls, 136,179 male cases, 1,263,461 male controls	15q13.1	OCA2	HERC2, HERC2			ENSG00000276802, ENSG00000128731	NA	NA	rs72714143-G	rs72714143	0	72714143	intron_variant	0	NR	3e-06	5.52288	(male)	1.0502	[1.03-1.07]	Affymetrix [9869154] (imputed)	N	Eye Traits/Diseases
Fundus_image_traits	resnet50_PC4	rs9905786	17	79526821	rs6565597	2016-10-10	26691988	Fritsche LG	2015-12-21	Nat Genet	www.ncbi.nlm.nih.gov/pubmed/26691988	A large genome-wide association study of age-related macular degeneration highlights contributions of rare and common variants.	Advanced age-related macular degeneration	16,144 European ancestry cases, 17,832 European ancestry controls	473 Asian ancestry cases, 1,099 Asian ancestry controls, 52 African ancestry cases, 361 African ancestry cases, 254 other non-European ancestry cases, 694 other non-European ancestry controls	17q25.3	NPLOC4, TSPAN10	NPLOC4			ENSG00000182446	NA	NA	rs6565597-?	rs6565597	0	6565597	intron_variant	0	NR	2e-11	10.699	(EA)	1.13		Illumina [12023830] (imputed)	N	Eye Traits/Diseases
Fundus_image_traits	resnet50_PC4	rs9905786	17	79538841	rs9911460	2020-08-03	32352494	Han X	2020-04-30	JAMA Ophthalmol	www.ncbi.nlm.nih.gov/pubmed/32352494	Association of Myopia and Intraocular Pressure With Retinal Detachment in European Descent Participants of the UK Biobank Cohort: A Mendelian Randomization Study.	Spherical equivalent	95,827 European ancestry individuals	NA	17q25.3	NR	NPLOC4			ENSG00000182446	NA	NA	rs9911460-A	rs9911460	0	9911460	intron_variant	0		7e-19	18.1549		0.1	[0.08-0.12] unit increase	NR [NR]	N	Eye Traits/Diseases
Fundus_image_traits	resnet50_PC4	rs9905786	17	79549250	rs34635363	2019-02-15	30306274	Shah RL	2018-10-10	Hum Genet	www.ncbi.nlm.nih.gov/pubmed/30306274	Genome-wide association studies for corneal and refractive astigmatism in UK Biobank demonstrate a shared role for myopia susceptibility loci.	Refractive astigmatism	88,005 European ancestry individuals		17q25.3	NPLOC4	NPLOC4			ENSG00000182446	NA	NA	rs34635363-G	rs34635363	0	34635363	intron_variant	0	0.641	2e-09	8.69897		0.018	[0.012-0.024] dioptres decrease	NR [5900115] (imputed)	N	Eye Traits/Diseases
Fundus_image_traits	resnet50_PC4	rs9905786	17	79557043	rs67050149	2018-05-11	29617998	Gao XR	2018-03-28	Hum Mol Genet	www.ncbi.nlm.nih.gov/pubmed/29617998	Genome-Wide Association Analyses Identify New Loci Influencing Intraocular Pressure.	Intraocular pressure	115,486 European ancestry individuals	NA	17q25.3	NPLOC4	NPLOC4			ENSG00000182446	NA	NA	rs67050149-C	rs67050149	0	67050149	intron_variant	0	0.6402	7e-12	11.1549		0.096	[0.067-0.125] unit decrease	Affymetrix [~ 11900000] (imputed)	N	Eye Traits/Diseases
Fundus_image_traits	resnet50_PC4	rs9905786	17	79564930	rs71373084	2020-05-13	31816047	Boutin TS	2019-12-09	Hum Mol Genet	www.ncbi.nlm.nih.gov/pubmed/31816047	Insights into the genetic basis of retinal detachment.	Cataracts (operation)	21,679 British ancestry cases, 387,283 British ancestry controls	NA	17q25.3	NPLOC4	NPLOC4			ENSG00000182446	NA	NA	rs71373084-?	rs71373084	0	71373084	intron_variant	0	0.358	2e-12	11.699		1.07327	[1.05-1.09]	Affymetrix [NR] (imputed)	N	Eye Traits/Diseases
Fundus_image_traits	resnet50_PC4	rs9905786	17	79572253	rs11650127	2020-07-07	32528159	Choquet H	2020-06-11	Commun Biol	www.ncbi.nlm.nih.gov/pubmed/32528159	A multiethnic genome-wide analysis of 44,039 individuals identifies 41 new loci associated with central corneal thickness.	Central corneal thickness	32,292 European ancestry individuals, 9,623 East Asian ancestry individuals, 1,367 Hispanic/Latino individuals, 757 African American individuals	NA	17q25.3	NPLOC4	NPLOC4			ENSG00000182446	NA	NA	rs11650127-?	rs11650127	0	11650127	intron_variant	0	NA	5e-11	10.301		1.96	[1.37-2.55] unit decrease	Affymetrix [5541230] (imputed)	N	Eye Traits/Diseases
Fundus_image_traits	resnet50_PC4	rs9905786	17	79578287	rs112364254	2021-07-07	34127677	Choquet H	2021-06-14	Nat Commun	www.ncbi.nlm.nih.gov/pubmed/34127677	A large multiethnic GWAS meta-analysis of cataract identifies new risk loci and sex-specific effects.	Cataracts	38,996 female cases, 283,185 female controls, 28,848 male cases, 234,414 male controls	211,030 female cases, 1,623,785 female controls, 136,179 male cases, 1,263,461 male controls	17q25.3	NPLOC4	NPLOC4			ENSG00000182446	NA	NA	rs112364254-A	rs112364254	0	112364254	intron_variant	0	NR	2e-18	17.699	(female)	1.04406	[1.03-1.05]	Affymetrix [9869154] (imputed)	N	Eye Traits/Diseases
Fundus_image_traits	resnet50_PC4	rs9905786	17	79583473	rs7503894	2021-05-18	33979322	Currant H	2021-05-12	PLoS Genet	www.ncbi.nlm.nih.gov/pubmed/33979322	Genetic variation affects morphological retinal phenotypes extracted from UK Biobank optical coherence tomography images.	Retinal nerve fibre layer thickness or ganglion cell inner plexiform layer thickness (MTAG)	31,434 European ancestry individuals	NA	17q25.3	NR	NPLOC4			ENSG00000182446	NA	NA	rs7503894-C	rs7503894	0	7503894	intron_variant	0	0.65	2e-29	28.699		0.56	[0.46-0.66] unit increase	Affymetrix [9231066] (imputed)	N	Eye Traits/Diseases
Fundus_image_traits	resnet50_PC4	rs9905786	17	79583473	rs7503894	2021-05-18	33979322	Currant H	2021-05-12	PLoS Genet	www.ncbi.nlm.nih.gov/pubmed/33979322	Genetic variation affects morphological retinal phenotypes extracted from UK Biobank optical coherence tomography images.	Retinal nerve fibre layer (RNFL) thickness	31,434 European ancestry individuals	NA	17q25.3	NR	NPLOC4			ENSG00000182446	NA	NA	rs7503894-C	rs7503894	0	7503894	intron_variant	0	0.65	4e-22	21.3979		0.37	[0.29-0.45] unit increase	Affymetrix [9231066] (imputed)	N	Eye Traits/Diseases
Fundus_image_traits	resnet50_PC4	rs9905786	17	79583473	rs7503894	2021-05-18	33979322	Currant H	2021-05-12	PLoS Genet	www.ncbi.nlm.nih.gov/pubmed/33979322	Genetic variation affects morphological retinal phenotypes extracted from UK Biobank optical coherence tomography images.	Ganglion cell inner plexiform layer (GCIPL) thickness	31,434 European ancestry individuals	NA	17q25.3	NR	NPLOC4			ENSG00000182446	NA	NA	rs7503894-C	rs7503894	0	7503894	intron_variant	0	0.65	2e-29	28.699		0.56	[0.46-0.66] unit increase	Affymetrix [9231066] (imputed)	N	Eye Traits/Diseases
Fundus_image_traits	resnet50_PC4	rs9905786	17	79585492	rs75078292	2019-12-11	31073882	Plotnikov D	2019-05-09	Hum Genet	www.ncbi.nlm.nih.gov/pubmed/31073882	A commonly occurring genetic variant within the NPLOC4-TSPAN10-PDE6G gene cluster is associated with the risk of strabismus.	Strabismus	1,345 British ancestry cases, 65,349 British ancestry controls	116 cases, 5,084 controls	17q25.3	NR	NPLOC4			ENSG00000182446	NA	NA	rs75078292-A	rs75078292	0	75078292	intron_variant	0	0.35	2e-08	7.69897	(EA)	1.25	[1.16-1.36]	Affymetrix [7469170] (imputed)	N	Eye Traits/Diseases
Fundus_image_traits	resnet50_PC4	rs9905786	17	79602063	rs9905786	2020-01-21	31809533	Han X	2019-09-06	Hum Mol Genet	www.ncbi.nlm.nih.gov/pubmed/31809533	Genome-wide association analysis of 95‚Äö√Ñ√¢549 individuals identifies novel loci and genes influencing optic disc morphology.	Optic disc size	67,040 British ancestry individuals	28,509 European ancestry individuals	17q25.3	NPLOC4	NPLOC4			ENSG00000182446	NA	NA	rs9905786-T	rs9905786	0	9905786	intron_variant	0	0.64	5e-25	24.301		0.02	unit increase	Affymetrix [8928767] (imputed)	N	Eye Traits/Diseases
Fundus_image_traits	resnet50_PC4	rs9905786	17	79606820	rs9747347	2020-05-28	32231278	Hysi PG	2020-03-30	Nat Genet	www.ncbi.nlm.nih.gov/pubmed/32231278	Meta-analysis of 542,934 subjects of European ancestry identifies new genes and mechanisms predisposing to refractive error and myopia.	Refractive error	542,934 European ancestry individuals	NA	17q25.3	TMEM105, BAHCC1, ACTG1, FSCN2, NPLOC4, TSPAN10, PDE6G, CCDC137, OXLD1, ARL16, HGS, MRPL12, SLC25A10, LRRC45, DCXR, RAC3, DUS1L, FASN, CCDC57, SLC16A3	NPLOC4, TSPAN10			ENSG00000182446, ENSG00000182612	NA	NA	rs9747347-?	rs9747347	0	9747347	intron_variant	0		2e-50	49.699		NA		Affymetrix, Illumina [NR] (imputed)	N	Eye Traits/Diseases
Fundus_image_traits	resnet50_PC4	rs9905786	17	79606820	rs9747347	2017-05-11	27182965	Pickrell JK	2016-05-16	Nat Genet	www.ncbi.nlm.nih.gov/pubmed/27182965	Detection and interpretation of shared genetic influences on 42 human traits.	Myopia	106,086 European ancestry cases, 85,757 European ancestry controls	NA	17q25.3	NPLOC4, TSPAN10	NPLOC4, TSPAN10			ENSG00000182446, ENSG00000182612	NA	NA	rs9747347-?	rs9747347	0	9747347	intron_variant	0	NR	2e-18	17.699		1.074	[1.057-1.092]	Illumina [13762925] (imputed)	N	Eye Traits/Diseases
Fundus_image_traits	resnet50_PC4	rs9905786	17	79611271	rs62075722	2019-02-15	30306274	Shah RL	2018-10-10	Hum Genet	www.ncbi.nlm.nih.gov/pubmed/30306274	Genome-wide association studies for corneal and refractive astigmatism in UK Biobank demonstrate a shared role for myopia susceptibility loci.	Corneal astigmatism	69,140 European ancestry cases, 17,195 European ancestry controls	NA	17q25.3	TSPAN10	NPLOC4, TSPAN10			ENSG00000182446, ENSG00000182612	NA	NA	rs62075722-G	rs62075722	0	62075722	intron_variant	0	NR	8e-09	8.09691		1.075	[1.051-1.100]	NR [5921785] (imputed)	N	Eye Traits/Diseases
Fundus_image_traits	resnet50_PC4	rs9905786	17	79611271	rs62075722	2019-02-15	30306274	Shah RL	2018-10-10	Hum Genet	www.ncbi.nlm.nih.gov/pubmed/30306274	Genome-wide association studies for corneal and refractive astigmatism in UK Biobank demonstrate a shared role for myopia susceptibility loci.	Corneal astigmatism	Up to 86,335 European ancestry individuals		17q25.3	TSPAN10	NPLOC4, TSPAN10			ENSG00000182446, ENSG00000182612	NA	NA	rs62075722-A	rs62075722	0	62075722	intron_variant	0	0.358	2e-13	12.699		0.022	[0.016-0.028] dioptres increase	NR [5901671] (imputed)	N	Eye Traits/Diseases
Fundus_image_traits	resnet50_PC4	rs9905786	17	79611326	rs62075723	2018-09-20	29808027	Tedja MS	2018-05-28	Nat Genet	www.ncbi.nlm.nih.gov/pubmed/29808027	Genome-wide association meta-analysis highlights light-induced signaling as a driver for refractive error.	Myopia (age of diagnosis)	104,293 European ancestry individuals	NA	17q25.3	NR	TSPAN10, NPLOC4			ENSG00000182612, ENSG00000182446	NA	NA	rs62075723-A	rs62075723	0	62075723	intron_variant	0	0.6304	6e-13	12.2218		0.0568	[0.041-0.072] unit increase	Illumina [~ 10600000] (imputed)	N	Eye Traits/Diseases
Fundus_image_traits	resnet50_PC4	rs9905786	17	79612397	rs6420484	2018-09-20	29808027	Tedja MS	2018-05-28	Nat Genet	www.ncbi.nlm.nih.gov/pubmed/29808027	Genome-wide association meta-analysis highlights light-induced signaling as a driver for refractive error.	Spherical equivalent or myopia (age of diagnosis)	145,366 European ancestry individuals, 2,610 Erasmus Rucphen (founder/genetic isolate) individuals, 509 Talana (founder/genetic isolate) individuals, 15,044 East Asian ancestry individuals, 2,275 Malay ancestry individuals, 2,110 Indian ancestry individuals, 2,506 Asian ancestry individuals	NA	17q25.3	TSPAN10	NPLOC4, TSPAN10			ENSG00000182446, ENSG00000182612	NA	NA	rs6420484-A	rs6420484	0	6420484	missense_variant	0	0.3554	3e-09	8.52288		5.943	[NR] z score decrease	Affymetrix, Illumina [~ 11000000] (imputed)	N	Eye Traits/Diseases
Fundus_image_traits	resnet50_PC4	rs9905786	17	79612397	rs6420484	2021-08-24	33692100	Simcoe M	2021-03-10	Sci Adv	www.ncbi.nlm.nih.gov/pubmed/33692100	Genome-wide association study in almost 195,000 individuals identifies 50 previously unidentified genetic loci for eye color.	Eye color	157,485 European ancestry individuals	35,501 European ancestry individuals, 959 Han Chinese ancestry individuals, 677 Indian ancestry individuals	17q25.3	TSPAN10	NPLOC4, TSPAN10			ENSG00000182446, ENSG00000182612	NA	NA	rs6420484-G	rs6420484	0	6420484	missense_variant	0	0.645	8e-90	89.0969	(EA, discovery)	0.161	[0.15-0.18] unit decrease	Illumina [11532091] (imputed)	N	Eye Traits/Diseases
Fundus_image_traits	resnet50_PC4	rs9905786	17	79615572	rs7405453	2019-01-28	30535121	Gao XR	2018-12-07	Hum Mol Genet	www.ncbi.nlm.nih.gov/pubmed/30535121	Genome-wide association analyses identify 139 loci associated with macular thickness in the UK Biobank cohort.	Macular thickness	59,814 European ancestry individuals	8,609 European ancestry individuals	17q25.3	TSPAN10	TSPAN10			ENSG00000182612	NA	NA	rs7405453-?	rs7405453	0	7405453	3_prime_UTR_variant	0	NR	1e-118	118		1.572	[1.43-1.71] unit decrease	Affymetrix [11100000] (imputed)	N	Eye Traits/Diseases
Fundus_image_traits	resnet50_PC4	rs9905786	17	79615572	rs7405453	2018-05-11	29617998	Gao XR	2018-03-28	Hum Mol Genet	www.ncbi.nlm.nih.gov/pubmed/29617998	Genome-Wide Association Analyses Identify New Loci Influencing Intraocular Pressure.	Intraocular pressure	115,486 European ancestry individuals	NA	17q25.3	TSPAN10	TSPAN10			ENSG00000182612	NA	NA	rs7405453-A	rs7405453	0	7405453	3_prime_UTR_variant	0	0.3611	2e-13	12.699		0.1041	[0.076-0.133] unit increase	Affymetrix [~ 11900000] (imputed)	N	Eye Traits/Diseases
Fundus_image_traits	resnet50_PC5	rs6593930	1	205112911	rs3795556	2019-03-28	30664655	Adhikari K	2019-01-21	Nat Commun	www.ncbi.nlm.nih.gov/pubmed/30664655	A GWAS in Latin Americans highlights the convergent evolution of lighter skin pigmentation in Eurasia.	Eye color (brightness)	6,236 Latin American individuals	NA	1q32.1	DSTYK	DSTYK			ENSG00000133059	NA	NA	rs3795556-?	rs3795556	0	3795556	3_prime_UTR_variant	0	NR	2e-08	7.69897	(conditional on rs16891982, rs12203592, rs10809826, rs1800404, rs12913832 and rs1426654)	NA		Illumina [8896142] (imputed)	N	Eye Traits/Diseases
Fundus_image_traits	resnet50_PC5	rs6593930	1	205112911	rs3795556	2019-03-28	30664655	Adhikari K	2019-01-21	Nat Commun	www.ncbi.nlm.nih.gov/pubmed/30664655	A GWAS in Latin Americans highlights the convergent evolution of lighter skin pigmentation in Eurasia.	Eye color (saturation)	6,236 Latin American individuals	NA	1q32.1	DSTYK	DSTYK			ENSG00000133059	NA	NA	rs3795556-?	rs3795556	0	3795556	3_prime_UTR_variant	0	NR	4e-09	8.39794		NA		Illumina [8896142] (imputed)	N	Eye Traits/Diseases
Fundus_image_traits	resnet50_PC5	rs1967203	11	88913663	rs621313	2013-04-19	23326517	Holliday EG	2013-01-11	PLoS One	www.ncbi.nlm.nih.gov/pubmed/23326517	Insights into the genetic architecture of early stage age-related macular degeneration: a genome-wide association study meta-analysis.	Age-related macular degeneration	3,772 European ancestry cases, 16,033 European ancestry controls	264 Asian ancestry cases, 3,926 Asian ancestry controls	11q14.3	TYR	TYR			ENSG00000077498	NA	NA	rs621313-?	rs621313	0	621313	intron_variant	0	0.49	4e-06	5.39794	(EA)	1.15	[1.09-1.2]	Affymetrix, Illumina [~ 2500000] (imputed)	N	Eye Traits/Diseases
Fundus_image_traits	resnet50_PC5	rs1967203	11	88913663	rs621313	2018-05-11	29617998	Gao XR	2018-03-28	Hum Mol Genet	www.ncbi.nlm.nih.gov/pubmed/29617998	Genome-Wide Association Analyses Identify New Loci Influencing Intraocular Pressure.	Intraocular pressure	115,486 European ancestry individuals	NA	11q14.3	TYR	TYR			ENSG00000077498	NA	NA	rs621313-A	rs621313	0	621313	intron_variant	0	0.5099	3e-12	11.5229		0.0929	[0.065-0.12] unit increase	Affymetrix [~ 11900000] (imputed)	N	Eye Traits/Diseases
Fundus_image_traits	resnet50_PC5	rs7950615	11	89005253	rs1847134	2010-07-16	20585627	Eriksson N	2010-06-24	PLoS Genet	www.ncbi.nlm.nih.gov/pubmed/20585627	Web-based, participant-driven studies yield novel genetic associations for common traits.	Eye color	9,126 European ancestry individuals	NA	11q14.3	TYR	TYR			ENSG00000077498	NA	NA	rs1847134-A	rs1847134	0	1847134	intron_variant	0	0.68	1e-15	15	(green eyes)	1.58	[NR]	Illumina [535076]	N	Eye Traits/Diseases
Fundus_image_traits	resnet50_PC5	rs72963168	11	89011046	rs1393350	2008-06-16	17952075	Sulem P	2007-10-21	Nat Genet	www.ncbi.nlm.nih.gov/pubmed/17952075	Genetic determinants of hair, eye and skin pigmentation in Europeans.	Blue vs. green eyes	2,986 Icelandic ancestry individuals	3,932 European ancestry individuals	11q14.3	TYR	TYR			ENSG00000077498	NA	NA	rs1393350-A	rs1393350	0	1393350	intron_variant	0	0.23	3e-12	11.5229		1.52	[1.28-1.81]	Illumina [317511]	N	Eye Traits/Diseases
Fundus_image_traits	resnet50_PC5	rs72963168	11	89011046	rs1393350	2010-07-16	20585627	Eriksson N	2010-06-24	PLoS Genet	www.ncbi.nlm.nih.gov/pubmed/20585627	Web-based, participant-driven studies yield novel genetic associations for common traits.	Eye color	9,126 European ancestry individuals	NA	11q14.3	TYR	TYR			ENSG00000077498	NA	NA	rs1393350-A	rs1393350	0	1393350	intron_variant	0	0.27	3e-09	8.52288	(eye color)	0.28	[NR] unit decrease	Illumina [535076]	N	Eye Traits/Diseases
Fundus_image_traits	resnet50_PC5	rs72963168	11	89017961	rs1126809	2019-03-28	30664655	Adhikari K	2019-01-21	Nat Commun	www.ncbi.nlm.nih.gov/pubmed/30664655	A GWAS in Latin Americans highlights the convergent evolution of lighter skin pigmentation in Eurasia.	Eye color (brightness)	6,236 Latin American individuals	NA	11q14.3	TYR	TYR			ENSG00000077498	NA	NA	rs1126809-?	rs1126809	0	1126809	missense_variant	0	NR	5e-06	5.30103		NA		Illumina [8896142] (imputed)	N	Eye Traits/Diseases
Fundus_image_traits	resnet50_PC5	rs72963168	11	89017961	rs1126809	2020-01-21	31809533	Han X	2019-09-06	Hum Mol Genet	www.ncbi.nlm.nih.gov/pubmed/31809533	Genome-wide association analysis of 95‚Äö√Ñ√¢549 individuals identifies novel loci and genes influencing optic disc morphology.	Optic disc size	67,040 British ancestry individuals	28,509 European ancestry individuals	11q14.3	TYR	TYR			ENSG00000077498	NA	NA	rs1126809-A	rs1126809	0	1126809	missense_variant	0	0.3	8e-09	8.09691		0.01	unit decrease	Affymetrix [8928767] (imputed)	N	Eye Traits/Diseases
Fundus_image_traits	resnet50_PC5	rs72963168	11	89017961	rs1126809	2021-08-24	33692100	Simcoe M	2021-03-10	Sci Adv	www.ncbi.nlm.nih.gov/pubmed/33692100	Genome-wide association study in almost 195,000 individuals identifies 50 previously unidentified genetic loci for eye color.	Eye color	157,485 European ancestry individuals	35,501 European ancestry individuals, 959 Han Chinese ancestry individuals, 677 Indian ancestry individuals	11q14.3	TYR	TYR			ENSG00000077498	NA	NA	rs1126809-G	rs1126809	0	1126809	missense_variant	0	0.721	2e-255	254.699	(EA, discovery)	0.285	[0.27-0.3] unit increase	Illumina [11532091] (imputed)	N	Eye Traits/Diseases
Fundus_image_traits	resnet50_PC5	rs1967203	11	89029931	rs4121404	2020-08-03	32352494	Han X	2020-04-30	JAMA Ophthalmol	www.ncbi.nlm.nih.gov/pubmed/32352494	Association of Myopia and Intraocular Pressure With Retinal Detachment in European Descent Participants of the UK Biobank Cohort: A Mendelian Randomization Study.	Intraocular pressure	101,939 European ancestry cases	NA	11q14.3	NR	TYR - NOX4	ENSG00000077498	ENSG00000086991		1004	27590	rs4121404-T	rs4121404	0	4121404	intergenic_variant	1		4e-08	7.39794		0.08	[0.06-0.1] unit increase	NR [NR]	N	Eye Traits/Diseases
Fundus_image_traits	resnet50_PC5	rs9971729	12	23979791	rs9971729	2021-08-24	33692100	Simcoe M	2021-03-10	Sci Adv	www.ncbi.nlm.nih.gov/pubmed/33692100	Genome-wide association study in almost 195,000 individuals identifies 50 previously unidentified genetic loci for eye color.	Eye color	157,485 European ancestry individuals	35,501 European ancestry individuals, 959 Han Chinese ancestry individuals, 677 Indian ancestry individuals	12p12.1	SOX5	SOX5			ENSG00000134532	NA	NA	rs9971729-C	rs9971729	0	9971729	intron_variant	0	0.566	5e-27	26.301	(EA, discovery)	0.082	[0.067-0.097] unit increase	Illumina [11532091] (imputed)	N	Eye Traits/Diseases
Fundus_image_traits	resnet50_PC5	rs4904871	14	92773663	rs12896399	2008-06-16	17952075	Sulem P	2007-10-21	Nat Genet	www.ncbi.nlm.nih.gov/pubmed/17952075	Genetic determinants of hair, eye and skin pigmentation in Europeans.	Blue vs. green eyes	2,986 Icelandic ancestry individuals	3,932 European ancestry individuals	14q32.12	SLC24A4	RNU6-366P - SLC24A4	ENSG00000201097	ENSG00000140090		41512	15262	rs12896399-T	rs12896399	0	12896399	intergenic_variant	1	0.4	4e-38	37.3979		2.06	[1.76-2.42]	Illumina [317511]	N	Eye Traits/Diseases
Fundus_image_traits	resnet50_PC5	rs4904871	14	92773663	rs12896399	2010-07-16	20585627	Eriksson N	2010-06-24	PLoS Genet	www.ncbi.nlm.nih.gov/pubmed/20585627	Web-based, participant-driven studies yield novel genetic associations for common traits.	Eye color	9,126 European ancestry individuals	NA	14q32.12	SLC24A4	RNU6-366P - SLC24A4	ENSG00000201097	ENSG00000140090		41512	15262	rs12896399-G	rs12896399	0	12896399	intergenic_variant	1	0.44	2e-23	22.699	(green eyes)	1.73	[NR]	Illumina [535076]	N	Eye Traits/Diseases
Fundus_image_traits	resnet50_PC5	rs4904871	14	92773663	rs12896399	2010-07-16	20585627	Eriksson N	2010-06-24	PLoS Genet	www.ncbi.nlm.nih.gov/pubmed/20585627	Web-based, participant-driven studies yield novel genetic associations for common traits.	Eye color	9,126 European ancestry individuals	NA	14q32.12	SLC24A4	RNU6-366P - SLC24A4	ENSG00000201097	ENSG00000140090		41512	15262	rs12896399-T	rs12896399	0	12896399	intergenic_variant	1	0.44	1e-16	16	(eye color)	0.34	[NR] unit decrease	Illumina [535076]	N	Eye Traits/Diseases
Fundus_image_traits	resnet50_PC5	rs4904871	14	92773663	rs12896399	2013-08-10	23548203	Zhang M	2013-04-01	Hum Mol Genet	www.ncbi.nlm.nih.gov/pubmed/23548203	Genome-wide association studies identify several new loci associated with pigmentation traits and skin cancer risk in European Americans.	Eye color	3871 European ancestry individuals	2,496 European ancestry individuals	14q32.12	SLC24A4	RNU6-366P - SLC24A4	ENSG00000201097	ENSG00000140090		41512	15262	rs12896399-G	rs12896399	0	12896399	intergenic_variant	1	NR	4e-11	10.3979	(Blue eye color)	0.33	[0.23-0.43] unit increase	Affymetrix, Illumina [2469762] (imputed)	N	Eye Traits/Diseases
Fundus_image_traits	resnet50_PC5	rs4904871	14	92773663	rs12896399	2013-08-10	23548203	Zhang M	2013-04-01	Hum Mol Genet	www.ncbi.nlm.nih.gov/pubmed/23548203	Genome-wide association studies identify several new loci associated with pigmentation traits and skin cancer risk in European Americans.	Eye color	3871 European ancestry individuals	2,496 European ancestry individuals	14q32.12	SLC24A4	RNU6-366P - SLC24A4	ENSG00000201097	ENSG00000140090		41512	15262	rs12896399-G	rs12896399	0	12896399	intergenic_variant	1	NR	3e-07	6.52288	(Intermediate/Green eye color)	0.27	[0.17-0.37] unit decrease	Affymetrix, Illumina [2469762] (imputed)	N	Eye Traits/Diseases
Fundus_image_traits	resnet50_PC5	rs4904871	14	92780387	rs17184180	2021-08-24	33692100	Simcoe M	2021-03-10	Sci Adv	www.ncbi.nlm.nih.gov/pubmed/33692100	Genome-wide association study in almost 195,000 individuals identifies 50 previously unidentified genetic loci for eye color.	Eye color	157,485 European ancestry individuals	35,501 European ancestry individuals, 959 Han Chinese ancestry individuals, 677 Indian ancestry individuals	14q32.12	SLC24A4	RNU6-366P - SLC24A4	ENSG00000201097	ENSG00000140090		48236	8538	rs17184180-T	rs17184180	0	17184180	intergenic_variant	1	0.567	1e-284	284	(EA, discovery)	0.271	[0.26-0.29] unit increase	Illumina [11532091] (imputed)	N	Eye Traits/Diseases
Fundus_image_traits	resnet50_PC5	15:28345248_TACAC_T	15	28437061	rs72714143	2021-07-07	34127677	Choquet H	2021-06-14	Nat Commun	www.ncbi.nlm.nih.gov/pubmed/34127677	A large multiethnic GWAS meta-analysis of cataract identifies new risk loci and sex-specific effects.	Cataracts	28,092 non-Hispanic White ancestry cases, 50,487 non-Hispanic White ancestry controls, 31,852 European ancestry cases, 428,084 European ancestry controls	NA	15q13.1	NR	HERC2, HERC2			ENSG00000276802, ENSG00000128731	NA	NA	rs72714143-G	rs72714143	0	72714143	intron_variant	0	NR	2e-15	14.699		1.1027		Affymetrix [9869154] (imputed)	N	Eye Traits/Diseases
Fundus_image_traits	resnet50_PC5	15:28345248_TACAC_T	15	28437061	rs72714143	2021-07-07	34127677	Choquet H	2021-06-14	Nat Commun	www.ncbi.nlm.nih.gov/pubmed/34127677	A large multiethnic GWAS meta-analysis of cataract identifies new risk loci and sex-specific effects.	Cataracts	38,996 female cases, 283,185 female controls, 28,848 male cases, 234,414 male controls	211,030 female cases, 1,623,785 female controls, 136,179 male cases, 1,263,461 male controls	15q13.1	OCA2	HERC2, HERC2			ENSG00000276802, ENSG00000128731	NA	NA	rs72714143-G	rs72714143	0	72714143	intron_variant	0	NR	3e-06	5.52288	(male)	1.0502	[1.03-1.07]	Affymetrix [9869154] (imputed)	N	Eye Traits/Diseases
Fundus_image_traits	resnet50_PC5	rs8131841	21	44783287	rs622330	2021-08-24	33692100	Simcoe M	2021-03-10	Sci Adv	www.ncbi.nlm.nih.gov/pubmed/33692100	Genome-wide association study in almost 195,000 individuals identifies 50 previously unidentified genetic loci for eye color.	Eye color	157,485 European ancestry individuals	35,501 European ancestry individuals, 959 Han Chinese ancestry individuals, 677 Indian ancestry individuals	21q22.3	SIK1	LINC01679 - SIK1	ENSG00000237989	ENSG00000142178		1058	51076	rs622330-G	rs622330	0	622330	non_coding_transcript_exon_variant	1	0.512	4e-49	48.3979	(EA, discovery)	0.111	[0.096-0.126] unit increase	Illumina [11532091] (imputed)	N	Eye Traits/Diseases
Fundus_image_traits	resnet50_PC5	rs8131841	21	44793200	rs481767	2021-08-24	33692100	Simcoe M	2021-03-10	Sci Adv	www.ncbi.nlm.nih.gov/pubmed/33692100	Genome-wide association study in almost 195,000 individuals identifies 50 previously unidentified genetic loci for eye color.	Eye color	157,485 European ancestry individuals	35,501 European ancestry individuals, 959 Han Chinese ancestry individuals, 677 Indian ancestry individuals	21q22.3	SIK1	LINC01679 - SIK1	ENSG00000237989	ENSG00000142178		10971	41163	rs481767-G	rs481767	0	481767	TF_binding_site_variant	1	NR	8e-34	33.0969	(discovery)	4.68	NR unit decrease	Illumina [11532091] (imputed)	N	Eye Traits/Diseases
Fundus_image_traits	resnet50_PC7	rs12193446	6	129820038	rs12193446	2014-02-25	24144296	Cheng CY	2013-08-08	Am J Hum Genet	www.ncbi.nlm.nih.gov/pubmed/24144296	Nine loci for ocular axial length identified through genome-wide association studies, including shared loci with refractive error.	Axial length	12,531 European ancestry individuals	8,216 Asian ancestry individuals	6q22.33	ARHGAP18, LAMA2	LAMA2			ENSG00000196569	NA	NA	rs12193446-A	rs12193446	0	12193446	intron_variant	0	0.9092	1e-08	8		0.1219	[0.08-0.164] unit increase	Illumina [2500000] (imputed)	N	Eye Traits/Diseases
Fundus_image_traits	resnet50_PC7	rs12193446	6	129820038	rs12193446	2015-07-07	25233373	Simpson CL	2014-09-18	PLoS One	www.ncbi.nlm.nih.gov/pubmed/25233373	Genome-wide meta-analysis of myopia and hyperopia provides evidence for replication of 11 loci.	Hyperopia	7,068 European ancestry cases, 6,844 European ancestry controls	1,554 European ancestry cases, 892 cases, 1,654 European ancestry controls, 2,921 controls	6q22.33	LAMA2	LAMA2			ENSG00000196569	NA	NA	rs12193446-?	rs12193446	0	12193446	intron_variant	0		2e-07	6.69897		NA		Affymetrix, Illumina [up to 3397980] (imputed)	N	Eye Traits/Diseases
Fundus_image_traits	resnet50_PC7	rs12193446	6	129820038	rs12193446	2015-07-07	25233373	Simpson CL	2014-09-18	PLoS One	www.ncbi.nlm.nih.gov/pubmed/25233373	Genome-wide meta-analysis of myopia and hyperopia provides evidence for replication of 11 loci.	Myopia	3,923 European ancestry cases, 11,696 European ancestry controls	1,410 European ancestry cases, 2,921 cases, 3,171 European ancestry controls, 998 controls	6q22.33	LAMA2	LAMA2			ENSG00000196569	NA	NA	rs12193446-?	rs12193446	0	12193446	intron_variant	0		9e-06	5.04576		NA		Affymetrix, Illumina [up to 3397980] (imputed)	N	Eye Traits/Diseases
Fundus_image_traits	resnet50_PC7	rs12193446	6	129820038	rs12193446	2020-05-13	31816047	Boutin TS	2019-12-09	Hum Mol Genet	www.ncbi.nlm.nih.gov/pubmed/31816047	Insights into the genetic basis of retinal detachment.	Retinal detachment or retinal break	3,977 British ancestry cases, 360,233 British ancestry controls	NA	6q22.33	LAMA2	LAMA2			ENSG00000196569	NA	NA	rs12193446-G	rs12193446	0	12193446	intron_variant	0	0.904	8e-07	6.09691		1.22775	1.13826022-1.32427996	Affymetrix, Illumina [7701827] (imputed)	N	Eye Traits/Diseases
Fundus_image_traits	resnet50_PC7	rs12193446	6	129820038	rs12193446	2020-05-13	31816047	Boutin TS	2019-12-09	Hum Mol Genet	www.ncbi.nlm.nih.gov/pubmed/31816047	Insights into the genetic basis of retinal detachment.	High myopia	2,737 British ancestry cases, 47,635 British ancestry controls	NA	6q22.33	LAMA2	LAMA2			ENSG00000196569	NA	NA	rs12193446-A	rs12193446	0	12193446	intron_variant	0	0.899	7e-23	22.1549		1.71895	[1.569216-1.882978]	Affymetrix [NR] (imputed)	N	Eye Traits/Diseases
Fundus_image_traits	resnet50_PC7	rs12193446	6	129820038	rs12193446	2016-12-13	27020472	Fan Q	2016-03-29	Nat Commun	www.ncbi.nlm.nih.gov/pubmed/27020472	Meta-analysis of gene-environment-wide association scans accounting for education level identifies additional loci for refractive error.	Spherical equivalent (joint analysis main effects and education interaction)	2,604 Erasmus Rucphen population isolate individuals, 456 Sardinian population isolate individuals, 36,976 European ancestry individuals, 5,971 East Asian ancestry individuals, 2,256 Malay ancestry individuals, 2,088 Indian ancestry individuals	NA	6q22.33	LAMA2	LAMA2			ENSG00000196569	NA	NA	rs12193446-A	rs12193446	0	12193446	intron_variant	0	0.09	1e-21	21		NA		Affymetrix, Illumina [up to 7331415] (imputed)	N	Eye Traits/Diseases
Fundus_image_traits	resnet50_PC7	rs12193446	6	129820038	rs12193446	2016-12-13	27020472	Fan Q	2016-03-29	Nat Commun	www.ncbi.nlm.nih.gov/pubmed/27020472	Meta-analysis of gene-environment-wide association scans accounting for education level identifies additional loci for refractive error.	Spherical equivalent (joint analysis main effects and education interaction)	2,604 Erasmus Rucphen population isolate individuals, 456 Sardinian population isolate individuals, 36,976 European ancestry individuals, 5,971 East Asian ancestry individuals, 2,256 Malay ancestry individuals, 2,088 Indian ancestry individuals	NA	6q22.33	LAMA2	LAMA2			ENSG00000196569	NA	NA	rs12193446-A	rs12193446	0	12193446	intron_variant	0	0.09	1e-21	21	(European ancestry)	NA		Affymetrix, Illumina [up to 7331415] (imputed)	N	Eye Traits/Diseases
Fundus_image_traits	resnet50_PC7	rs12193446	6	129820038	rs12193446	2017-05-11	27182965	Pickrell JK	2016-05-16	Nat Genet	www.ncbi.nlm.nih.gov/pubmed/27182965	Detection and interpretation of shared genetic influences on 42 human traits.	Myopia	106,086 European ancestry cases, 85,757 European ancestry controls	NA	6q22.33	LAMA2	LAMA2			ENSG00000196569	NA	NA	rs12193446-?	rs12193446	0	12193446	intron_variant	0	NR	5e-102	101.301		1.30039	[1.27-1.33]	Illumina [13762925] (imputed)	N	Eye Traits/Diseases
Fundus_image_traits	resnet50_PC7	rs12193446	6	129820038	rs12193446	2020-08-03	32352494	Han X	2020-04-30	JAMA Ophthalmol	www.ncbi.nlm.nih.gov/pubmed/32352494	Association of Myopia and Intraocular Pressure With Retinal Detachment in European Descent Participants of the UK Biobank Cohort: A Mendelian Randomization Study.	Spherical equivalent	95,827 European ancestry individuals	NA	6q22.33	NR	LAMA2			ENSG00000196569	NA	NA	rs12193446-G	rs12193446	0	12193446	intron_variant	0		4e-107	106.398		0.42	[0.38-0.46] unit increase	NR [NR]	N	Eye Traits/Diseases
Fundus_image_traits	resnet50_PC7	rs12193446	6	129820038	rs12193446	2018-09-20	29808027	Tedja MS	2018-05-28	Nat Genet	www.ncbi.nlm.nih.gov/pubmed/29808027	Genome-wide association meta-analysis highlights light-induced signaling as a driver for refractive error.	Myopia (age of diagnosis)	104,293 European ancestry individuals	NA	6q22.33	NR	LAMA2			ENSG00000196569	NA	NA	rs12193446-A	rs12193446	0	12193446	intron_variant	0	0.9058	4e-86	85.3979		0.2514	[0.23-0.28] unit decrease	Illumina [~ 10600000] (imputed)	N	Eye Traits/Diseases
Fundus_image_traits	resnet50_PC7	rs12193446	6	129820038	rs12193446	2018-09-20	29808027	Tedja MS	2018-05-28	Nat Genet	www.ncbi.nlm.nih.gov/pubmed/29808027	Genome-wide association meta-analysis highlights light-induced signaling as a driver for refractive error.	Spherical equivalent or myopia (age of diagnosis)	145,366 European ancestry individuals, 2,610 Erasmus Rucphen (founder/genetic isolate) individuals, 509 Talana (founder/genetic isolate) individuals, 15,044 East Asian ancestry individuals, 2,275 Malay ancestry individuals, 2,110 Indian ancestry individuals, 2,506 Asian ancestry individuals	NA	6q22.33	BC035400, LAMA2	LAMA2			ENSG00000196569	NA	NA	rs12193446-A	rs12193446	0	12193446	intron_variant	0	0.9063	4e-84	83.3979		19.431	[NR] z score decrease	Affymetrix, Illumina [~ 11000000] (imputed)	N	Eye Traits/Diseases
Fundus_image_traits	resnet50_PC7	rs12193446	6	129820038	rs12193446	2018-09-20	29808027	Tedja MS	2018-05-28	Nat Genet	www.ncbi.nlm.nih.gov/pubmed/29808027	Genome-wide association meta-analysis highlights light-induced signaling as a driver for refractive error.	Spherical equivalent	41,073 European ancestry individuals, 2,610 Erasmus Rucphen (founder/genetic isolate) individuals, 509 Talana (founder/genetic isolate) individuals, 15,044 East Asian ancestry individuals, 2,275 Malay ancestry individuals, 2,110 Indian ancestry individuals, 2,506 Asian ancestry individuals	NA	6q22.33	NR	LAMA2			ENSG00000196569	NA	NA	rs12193446-A	rs12193446	0	12193446	intron_variant	0	0.9068	1e-16	16		0.2167	[0.17-0.27] unit decrease	Affymetrix, Illumina [~ 9300000] (imputed)	N	Eye Traits/Diseases
Fundus_image_traits	resnet50_PC7	rs12193446	6	129820038	rs12193446	2018-09-20	29808027	Tedja MS	2018-05-28	Nat Genet	www.ncbi.nlm.nih.gov/pubmed/29808027	Genome-wide association meta-analysis highlights light-induced signaling as a driver for refractive error.	Spherical equivalent	41,073 European ancestry individuals, 2,610 Erasmus Rucphen (founder/genetic isolate) individuals, 509 Talana (founder/genetic isolate) individuals, 15,044 East Asian ancestry individuals, 2,275 Malay ancestry individuals, 2,110 Indian ancestry individuals, 2,506 Asian ancestry individuals	NA	6q22.33	NR	LAMA2			ENSG00000196569	NA	NA	rs12193446-A	rs12193446	0	12193446	intron_variant	0	0.906	6e-16	15.2218	(EA)	0.2132	[0.16-0.26] unit decrease	Affymetrix, Illumina [~ 9300000] (imputed)	N	Eye Traits/Diseases
Fundus_image_traits	resnet50_PC7	rs9478890	6	151301241	rs4869965	2020-05-28	32231278	Hysi PG	2020-03-30	Nat Genet	www.ncbi.nlm.nih.gov/pubmed/32231278	Meta-analysis of 542,934 subjects of European ancestry identifies new genes and mechanisms predisposing to refractive error and myopia.	Refractive error	542,934 European ancestry individuals	NA	6q25.1	MTHFD1L, AKAP12, ZBTB2	MTHFD1L			ENSG00000120254	NA	NA	rs4869965-?	rs4869965	0	4869965	intron_variant	0		5e-20	19.301		NA		Affymetrix, Illumina [NR] (imputed)	N	Eye Traits/Diseases
Fundus_image_traits	resnet50_PC7	rs5442	12	6954864	rs5442	2020-05-28	32231278	Hysi PG	2020-03-30	Nat Genet	www.ncbi.nlm.nih.gov/pubmed/32231278	Meta-analysis of 542,934 subjects of European ancestry identifies new genes and mechanisms predisposing to refractive error and myopia.	Refractive error	542,934 European ancestry individuals	NA	12p13.31	GNB3, TPI1, SPSB2, USP5, LRRC23, C12orf57, ATN1, PTPN6, PHB2, C1S, RBP5, CLSTN3, PEX5, ACSM4	CDCA3, GNB3			ENSG00000111665, ENSG00000111664	NA	NA	rs5442-?	rs5442	0	5442	missense_variant	0		3e-62	61.5229		NA		Affymetrix, Illumina [NR] (imputed)	N	Eye Traits/Diseases
Fundus_image_traits	resnet50_PC7	rs5442	12	6954864	rs5442	2020-05-13	31816047	Boutin TS	2019-12-09	Hum Mol Genet	www.ncbi.nlm.nih.gov/pubmed/31816047	Insights into the genetic basis of retinal detachment.	High myopia	2,737 British ancestry cases, 47,635 British ancestry controls	NA	12p13.31	GNB3	CDCA3, GNB3			ENSG00000111665, ENSG00000111664	NA	NA	rs5442-?	rs5442	0	5442	missense_variant	0	0.067	1e-08	8		1.31862	[1.18-1.47]	Affymetrix [NR] (imputed)	N	Eye Traits/Diseases
Fundus_image_traits	resnet50_PC7	rs5442	12	6954864	rs5442	2020-01-23	26567291	Jensen RA	2015-11-13	Circ Cardiovasc Genet	www.ncbi.nlm.nih.gov/pubmed/26567291	Novel Genetic Loci Associated With Retinal Microvascular Diameter.	Central retinal vein equivalent	14,740 European ancestry individuals, 5,113 Asian ancestry individuals, 3,345 African American individuals, 1,077 Hispanic individuals	5,472 European ancestry individuals	12p13.31	GNB3	CDCA3, GNB3			ENSG00000111665, ENSG00000111664	NA	NA	rs5442-A	rs5442	0	5442	missense_variant	0	NR	7e-10	9.1549		0.11	[0.071-0.149] unit decrease	Illumina [223566]	N	Eye Traits/Diseases
Fundus_image_traits	resnet50_PC7	rs5442	12	6954864	rs5442	2017-05-11	27182965	Pickrell JK	2016-05-16	Nat Genet	www.ncbi.nlm.nih.gov/pubmed/27182965	Detection and interpretation of shared genetic influences on 42 human traits.	Myopia	106,086 European ancestry cases, 85,757 European ancestry controls	NA	12p13.31	GNB3	CDCA3, GNB3			ENSG00000111665, ENSG00000111664	NA	NA	rs5442-?	rs5442	0	5442	missense_variant	0	NR	2e-14	13.699		1.11732	[1.09-1.15]	Illumina [13762925] (imputed)	N	Eye Traits/Diseases
Fundus_image_traits	resnet50_PC7	rs5442	12	6954864	rs5442	2020-08-03	32352494	Han X	2020-04-30	JAMA Ophthalmol	www.ncbi.nlm.nih.gov/pubmed/32352494	Association of Myopia and Intraocular Pressure With Retinal Detachment in European Descent Participants of the UK Biobank Cohort: A Mendelian Randomization Study.	Spherical equivalent	95,827 European ancestry individuals	NA	12p13.31	NR	CDCA3, GNB3			ENSG00000111665, ENSG00000111664	NA	NA	rs5442-G	rs5442	0	5442	missense_variant	0		8e-40	39.0969		0.29	[0.25-0.33] unit increase	NR [NR]	N	Eye Traits/Diseases
Fundus_image_traits	resnet50_PC7	rs5442	12	6954864	rs5442	2018-09-20	29808027	Tedja MS	2018-05-28	Nat Genet	www.ncbi.nlm.nih.gov/pubmed/29808027	Genome-wide association meta-analysis highlights light-induced signaling as a driver for refractive error.	Myopia (age of diagnosis)	104,293 European ancestry individuals	NA	12p13.31	NR	CDCA3, GNB3			ENSG00000111665, ENSG00000111664	NA	NA	rs5442-A	rs5442	0	5442	missense_variant	0	0.0662	9e-13	12.0458		0.0977	[0.071-0.125] unit decrease	Illumina [~ 10600000] (imputed)	N	Eye Traits/Diseases
Fundus_image_traits	resnet50_PC7	rs5442	12	6954864	rs5442	2018-09-20	29808027	Tedja MS	2018-05-28	Nat Genet	www.ncbi.nlm.nih.gov/pubmed/29808027	Genome-wide association meta-analysis highlights light-induced signaling as a driver for refractive error.	Spherical equivalent or myopia (age of diagnosis)	145,366 European ancestry individuals, 2,610 Erasmus Rucphen (founder/genetic isolate) individuals, 509 Talana (founder/genetic isolate) individuals, 15,044 East Asian ancestry individuals, 2,275 Malay ancestry individuals, 2,110 Indian ancestry individuals, 2,506 Asian ancestry individuals	NA	12p13.31	GNB3	CDCA3, GNB3			ENSG00000111665, ENSG00000111664	NA	NA	rs5442-A	rs5442	0	5442	missense_variant	0	0.0683	5e-15	14.301		7.815	[NR] z score decrease	Affymetrix, Illumina [~ 11000000] (imputed)	N	Eye Traits/Diseases
Fundus_image_traits	resnet50_PC7	rs5442	12	6954864	rs5442	2019-01-28	30535121	Gao XR	2018-12-07	Hum Mol Genet	www.ncbi.nlm.nih.gov/pubmed/30535121	Genome-wide association analyses identify 139 loci associated with macular thickness in the UK Biobank cohort.	Macular thickness	59,814 European ancestry individuals	8,609 European ancestry individuals	12p13.31	GNB3	CDCA3, GNB3			ENSG00000111665, ENSG00000111664	NA	NA	rs5442-?	rs5442	0	5442	missense_variant	0	NR	6e-26	25.2218		1.3657	[1.1-1.63] unit increase	Affymetrix [11100000] (imputed)	N	Eye Traits/Diseases
Fundus_image_traits	resnet50_PC7	rs5442	12	6954864	rs5442	2021-05-18	33979322	Currant H	2021-05-12	PLoS Genet	www.ncbi.nlm.nih.gov/pubmed/33979322	Genetic variation affects morphological retinal phenotypes extracted from UK Biobank optical coherence tomography images.	Retinal nerve fibre layer thickness or ganglion cell inner plexiform layer thickness (MTAG)	31,434 European ancestry individuals	NA	12p13.31	NR	CDCA3, GNB3			ENSG00000111665, ENSG00000111664	NA	NA	rs5442-A	rs5442	0	5442	missense_variant	0	0.07	2e-13	12.699		0.69	[0.51-0.87] unit decrease	Affymetrix [9231066] (imputed)	N	Eye Traits/Diseases
Fundus_image_traits	resnet50_PC7	rs5442	12	6954864	rs5442	2021-05-18	33979322	Currant H	2021-05-12	PLoS Genet	www.ncbi.nlm.nih.gov/pubmed/33979322	Genetic variation affects morphological retinal phenotypes extracted from UK Biobank optical coherence tomography images.	Ganglion cell inner plexiform layer (GCIPL) thickness	31,434 European ancestry individuals	NA	12p13.31	NR	CDCA3, GNB3			ENSG00000111665, ENSG00000111664	NA	NA	rs5442-A	rs5442	0	5442	missense_variant	0	0.07	2e-13	12.699		0.69	[0.51-0.87] unit decrease	Affymetrix [9231066] (imputed)	N	Eye Traits/Diseases
Fundus_image_traits	resnet50_PC7	rs5442	12	6997808	rs112947941	2019-02-15	30306274	Shah RL	2018-10-10	Hum Genet	www.ncbi.nlm.nih.gov/pubmed/30306274	Genome-wide association studies for corneal and refractive astigmatism in UK Biobank demonstrate a shared role for myopia susceptibility loci.	Corneal astigmatism	Up to 86,335 European ancestry individuals		12p13.31	DSTNP2	SPSB2, LRRC23			ENSG00000111671, ENSG00000010626	NA	NA	rs112947941-A	rs112947941	0	112947941	intron_variant	0	0.931	1e-06	6		0.028	[0.016-0.04] dioptres increase	NR [5901671] (imputed)	N	Eye Traits/Diseases
Fundus_image_traits	resnet50_PC7	rs7176632	15	28211758	rs4778218	2021-08-24	33692100	Simcoe M	2021-03-10	Sci Adv	www.ncbi.nlm.nih.gov/pubmed/33692100	Genome-wide association study in almost 195,000 individuals identifies 50 previously unidentified genetic loci for eye color.	Eye color	157,485 European ancestry individuals	35,501 European ancestry individuals, 959 Han Chinese ancestry individuals, 677 Indian ancestry individuals	15q13.1	HERC2	OCA2, OCA2			ENSG00000277361, ENSG00000104044	NA	NA	rs4778218-G	rs4778218	0	4778218	intron_variant	0	0.834	0	330	(EA, discovery)	2.605	[2.59-2.62] unit decrease	Illumina [11532091] (imputed)	N	Eye Traits/Diseases
Fundus_image_traits	resnet50_PC7	rs1800407	15	28230318	rs1800407	2020-05-13	31816047	Boutin TS	2019-12-09	Hum Mol Genet	www.ncbi.nlm.nih.gov/pubmed/31816047	Insights into the genetic basis of retinal detachment.	Cataracts (operation)	21,679 British ancestry cases, 387,283 British ancestry controls	NA	15q13.1	OCA2	OCA2, OCA2			ENSG00000277361, ENSG00000104044	NA	NA	rs1800407-?	rs1800407	0	1800407	missense_variant	0	0.086	1e-10	10		1.11362	[1.08-1.15]	Affymetrix [NR] (imputed)	N	Eye Traits/Diseases
Fundus_image_traits	resnet50_PC7	rs1800407	15	28230318	rs1800407	2020-01-23	26567291	Jensen RA	2015-11-13	Circ Cardiovasc Genet	www.ncbi.nlm.nih.gov/pubmed/26567291	Novel Genetic Loci Associated With Retinal Microvascular Diameter.	Central retinal vein equivalent	14,740 European ancestry individuals, 5,113 Asian ancestry individuals, 3,345 African American individuals, 1,077 Hispanic individuals	5,472 European ancestry individuals	15q13.1	OCA2	OCA2, OCA2			ENSG00000277361, ENSG00000104044	NA	NA	rs1800407-T	rs1800407	0	1800407	missense_variant	0	NR	3e-08	7.52288		0.11	[0.071-0.149] unit decrease	Illumina [223566]	N	Eye Traits/Diseases
Fundus_image_traits	resnet50_PC7	rs1800407	15	28230318	rs1800407	2020-01-23	26567291	Jensen RA	2015-11-13	Circ Cardiovasc Genet	www.ncbi.nlm.nih.gov/pubmed/26567291	Novel Genetic Loci Associated With Retinal Microvascular Diameter.	Central retinal arteriolar equivalent	14,740 European ancestry individuals, 5,113 Asian ancestry individuals, 3,345 African American individuals, 1,077 Hispanic individuals	5,472 European ancestry individuals	15q13.1	OCA2	OCA2, OCA2			ENSG00000277361, ENSG00000104044	NA	NA	rs1800407-T	rs1800407	0	1800407	missense_variant	0	NR	7e-12	11.1549		0.14	[0.1-0.18] unit decrease	Illumina [240931]	N	Eye Traits/Diseases
Fundus_image_traits	resnet50_PC7	rs1800407	15	28230318	rs1800407	2019-03-28	30664655	Adhikari K	2019-01-21	Nat Commun	www.ncbi.nlm.nih.gov/pubmed/30664655	A GWAS in Latin Americans highlights the convergent evolution of lighter skin pigmentation in Eurasia.	Eye color	6,236 Latin American individuals	NA	15q13.1	OCA2	OCA2, OCA2			ENSG00000277361, ENSG00000104044	NA	NA	rs1800407-?	rs1800407	0	1800407	missense_variant	0	NR	6e-17	16.2218	(conditional on rs16891982, rs12203592, rs10809826, rs1800404, rs12913832 and rs1426654)	NA		Illumina [8896142] (imputed)	N	Eye Traits/Diseases
Fundus_image_traits	resnet50_PC7	rs1800407	15	28230318	rs1800407	2019-03-28	30664655	Adhikari K	2019-01-21	Nat Commun	www.ncbi.nlm.nih.gov/pubmed/30664655	A GWAS in Latin Americans highlights the convergent evolution of lighter skin pigmentation in Eurasia.	Eye color (saturation)	6,236 Latin American individuals	NA	15q13.1	OCA2	OCA2, OCA2			ENSG00000277361, ENSG00000104044	NA	NA	rs1800407-?	rs1800407	0	1800407	missense_variant	0	NR	1e-07	7		NA		Illumina [8896142] (imputed)	N	Eye Traits/Diseases
Fundus_image_traits	resnet50_PC7	rs1800407	15	28230318	rs1800407	2019-03-28	30664655	Adhikari K	2019-01-21	Nat Commun	www.ncbi.nlm.nih.gov/pubmed/30664655	A GWAS in Latin Americans highlights the convergent evolution of lighter skin pigmentation in Eurasia.	Eye color (brightness)	6,236 Latin American individuals	NA	15q13.1	OCA2	OCA2, OCA2			ENSG00000277361, ENSG00000104044	NA	NA	rs1800407-?	rs1800407	0	1800407	missense_variant	0	NR	1e-19	19	(conditional on rs16891982, rs12203592, rs10809826, rs1800404, rs12913832 and rs1426654)	NA		Illumina [8896142] (imputed)	N	Eye Traits/Diseases
Fundus_image_traits	resnet50_PC7	rs1800407	15	28230318	rs1800407	2019-03-28	30664655	Adhikari K	2019-01-21	Nat Commun	www.ncbi.nlm.nih.gov/pubmed/30664655	A GWAS in Latin Americans highlights the convergent evolution of lighter skin pigmentation in Eurasia.	Eye color (hue)	6,236 Latin American individuals	NA	15q13.1	OCA2	OCA2, OCA2			ENSG00000277361, ENSG00000104044	NA	NA	rs1800407-?	rs1800407	0	1800407	missense_variant	0	NR	5e-06	5.30103		NA		Illumina [8896142] (imputed)	N	Eye Traits/Diseases
Fundus_image_traits	resnet50_PC7	rs1800407	15	28230318	rs1800407	2019-01-28	30535121	Gao XR	2018-12-07	Hum Mol Genet	www.ncbi.nlm.nih.gov/pubmed/30535121	Genome-wide association analyses identify 139 loci associated with macular thickness in the UK Biobank cohort.	Macular thickness	59,814 European ancestry individuals	8,609 European ancestry individuals	15q13.1	OCA2	OCA2, OCA2			ENSG00000277361, ENSG00000104044	NA	NA	rs1800407-?	rs1800407	0	1800407	missense_variant	0	NR	4e-21	20.3979		1.1367	[0.9-1.38] unit increase	Affymetrix [11100000] (imputed)	N	Eye Traits/Diseases
Fundus_image_traits	resnet50_PC7	rs1800407	15	28230318	rs1800407	2021-05-18	33979322	Currant H	2021-05-12	PLoS Genet	www.ncbi.nlm.nih.gov/pubmed/33979322	Genetic variation affects morphological retinal phenotypes extracted from UK Biobank optical coherence tomography images.	Retinal nerve fibre layer thickness or ganglion cell inner plexiform layer thickness (MTAG)	31,434 European ancestry individuals	NA	15q13.1	NR	OCA2, OCA2			ENSG00000277361, ENSG00000104044	NA	NA	rs1800407-T	rs1800407	0	1800407	missense_variant	0	0.08	3e-12	11.5229		0.6	[0.42-0.78] unit decrease	Affymetrix [9231066] (imputed)	N	Eye Traits/Diseases
Fundus_image_traits	resnet50_PC7	rs1800407	15	28230318	rs1800407	2021-05-18	33979322	Currant H	2021-05-12	PLoS Genet	www.ncbi.nlm.nih.gov/pubmed/33979322	Genetic variation affects morphological retinal phenotypes extracted from UK Biobank optical coherence tomography images.	Retinal nerve fibre layer (RNFL) thickness	31,434 European ancestry individuals	NA	15q13.1	NR	OCA2, OCA2			ENSG00000277361, ENSG00000104044	NA	NA	rs1800407-T	rs1800407	0	1800407	missense_variant	0	0.08	4e-08	7.39794		0.36	[0.22-0.5] unit decrease	Affymetrix [9231066] (imputed)	N	Eye Traits/Diseases
Fundus_image_traits	resnet50_PC7	rs1800407	15	28230318	rs1800407	2021-05-18	33979322	Currant H	2021-05-12	PLoS Genet	www.ncbi.nlm.nih.gov/pubmed/33979322	Genetic variation affects morphological retinal phenotypes extracted from UK Biobank optical coherence tomography images.	Ganglion cell inner plexiform layer (GCIPL) thickness	31,434 European ancestry individuals	NA	15q13.1	NR	OCA2, OCA2			ENSG00000277361, ENSG00000104044	NA	NA	rs1800407-T	rs1800407	0	1800407	missense_variant	0	0.08	3e-12	11.5229		0.6	[0.42-0.78] unit decrease	Affymetrix [9231066] (imputed)	N	Eye Traits/Diseases
Fundus_image_traits	resnet50_PC7	rs1800407	15	28230318	rs1800407	2021-07-07	34127677	Choquet H	2021-06-14	Nat Commun	www.ncbi.nlm.nih.gov/pubmed/34127677	A large multiethnic GWAS meta-analysis of cataract identifies new risk loci and sex-specific effects.	Cataracts	38,996 female cases, 283,185 female controls, 28,848 male cases, 234,414 male controls	211,030 female cases, 1,623,785 female controls, 136,179 male cases, 1,263,461 male controls	15q13.1	OCA2	OCA2, OCA2			ENSG00000277361, ENSG00000104044	NA	NA	rs1800407-T	rs1800407	0	1800407	missense_variant	0	NR	4e-10	9.39794	(female)	1.058	[1.04-1.08]	Affymetrix [9869154] (imputed)	N	Eye Traits/Diseases
Fundus_image_traits	resnet50_PC7	rs7176632	15	28231357	rs1037208	2021-08-24	33692100	Simcoe M	2021-03-10	Sci Adv	www.ncbi.nlm.nih.gov/pubmed/33692100	Genome-wide association study in almost 195,000 individuals identifies 50 previously unidentified genetic loci for eye color.	Eye color	157,485 European ancestry individuals	35,501 European ancestry individuals, 959 Han Chinese ancestry individuals, 677 Indian ancestry individuals	15q13.1	OCA2	OCA2, OCA2			ENSG00000277361, ENSG00000104044	NA	NA	rs1037208-T	rs1037208	0	1037208	intron_variant	0	NR	0	330	(discovery)	5.12	NR unit decrease	Illumina [11532091] (imputed)	N	Eye Traits/Diseases
Fundus_image_traits	resnet50_PC7	rs7183877	15	28437061	rs72714143	2021-07-07	34127677	Choquet H	2021-06-14	Nat Commun	www.ncbi.nlm.nih.gov/pubmed/34127677	A large multiethnic GWAS meta-analysis of cataract identifies new risk loci and sex-specific effects.	Cataracts	28,092 non-Hispanic White ancestry cases, 50,487 non-Hispanic White ancestry controls, 31,852 European ancestry cases, 428,084 European ancestry controls	NA	15q13.1	NR	HERC2, HERC2			ENSG00000276802, ENSG00000128731	NA	NA	rs72714143-G	rs72714143	0	72714143	intron_variant	0	NR	2e-15	14.699		1.1027		Affymetrix [9869154] (imputed)	N	Eye Traits/Diseases
Fundus_image_traits	resnet50_PC7	rs7183877	15	28437061	rs72714143	2021-07-07	34127677	Choquet H	2021-06-14	Nat Commun	www.ncbi.nlm.nih.gov/pubmed/34127677	A large multiethnic GWAS meta-analysis of cataract identifies new risk loci and sex-specific effects.	Cataracts	38,996 female cases, 283,185 female controls, 28,848 male cases, 234,414 male controls	211,030 female cases, 1,623,785 female controls, 136,179 male cases, 1,263,461 male controls	15q13.1	OCA2	HERC2, HERC2			ENSG00000276802, ENSG00000128731	NA	NA	rs72714143-G	rs72714143	0	72714143	intron_variant	0	NR	3e-06	5.52288	(male)	1.0502	[1.03-1.07]	Affymetrix [9869154] (imputed)	N	Eye Traits/Diseases
Fundus_image_traits	resnet50_PC7	rs651237	15	34984883	rs1370156	2015-07-07	25233373	Simpson CL	2014-09-18	PLoS One	www.ncbi.nlm.nih.gov/pubmed/25233373	Genome-wide meta-analysis of myopia and hyperopia provides evidence for replication of 11 loci.	Myopia	3,923 European ancestry cases, 11,696 European ancestry controls	1,410 European ancestry cases, 2,921 cases, 3,171 European ancestry controls, 998 controls	15q14	GJD2	LINC02252 - GJD2	ENSG00000261304	ENSG00000159248		21587	58350	rs1370156-?	rs1370156	0	1370156	intergenic_variant	1		2e-07	6.69897		NA		Affymetrix, Illumina [up to 3397980] (imputed)	N	Eye Traits/Diseases
Fundus_image_traits	resnet50_PC7	rs510747	15	34989626	rs11073058	2014-02-25	24144296	Cheng CY	2013-08-08	Am J Hum Genet	www.ncbi.nlm.nih.gov/pubmed/24144296	Nine loci for ocular axial length identified through genome-wide association studies, including shared loci with refractive error.	Axial length	12,531 European ancestry individuals	8,216 Asian ancestry individuals	15q14	GJD2, ACTC1	LINC02252 - GJD2	ENSG00000261304	ENSG00000159248		26330	53607	rs11073058-T	rs11073058	0	11073058	regulatory_region_variant	1	0.4532	4e-11	10.3979		0.0661	[0.047-0.086] unit increase	Illumina [2500000] (imputed)	N	Eye Traits/Diseases
Fundus_image_traits	resnet50_PC7	rs510747	15	34989626	rs11073058	2015-11-13	25823570	Miyake M	2015-03-31	Nat Commun	www.ncbi.nlm.nih.gov/pubmed/25823570	Identification of myopia-associated WNT7B polymorphisms provides insights into the mechanism underlying the development of myopia.	Axial length	Up to 3,248 Japanese ancestry individuals	3,460 Japanese ancestry individuals	15q14	GJD2	LINC02252 - GJD2	ENSG00000261304	ENSG00000159248		26330	53607	rs11073058-T	rs11073058	0	11073058	regulatory_region_variant	1	0.473	2e-08	7.69897		0.09	[0.031-0.149] unit increase	Illumina [1773334] (imputed)	N	Eye Traits/Diseases
Fundus_image_traits	resnet50_PC7	rs510747	15	34989851	rs11073060	2015-07-07	25233373	Simpson CL	2014-09-18	PLoS One	www.ncbi.nlm.nih.gov/pubmed/25233373	Genome-wide meta-analysis of myopia and hyperopia provides evidence for replication of 11 loci.	Hyperopia	7,068 European ancestry cases, 6,844 European ancestry controls	1,554 European ancestry cases, 892 cases, 1,654 European ancestry controls, 2,921 controls	15q14	GJD2	LINC02252 - GJD2	ENSG00000261304	ENSG00000159248		26555	53382	rs11073060-?	rs11073060	0	11073060	regulatory_region_variant	1		9e-11	10.0458		NA		Affymetrix, Illumina [up to 3397980] (imputed)	N	Eye Traits/Diseases
Fundus_image_traits	resnet50_PC7	rs634990	15	35001442	rs589135	2021-01-27	32428537	Meguro A	2020-05-16	Ophthalmology	www.ncbi.nlm.nih.gov/pubmed/32428537	Genome-wide association study in Asians identifies novel loci for high myopia and highlights a nervous system role in its pathogenesis.	High myopia	1,632 Japanese ancestry cases, 1,586 Japanese ancestry controls	800 East Asian ancestry cases, 81 Singaporean ancestry cases, 5,169 East Asian ancestry controls, 4,777 Singaporean ancestry controls	15q14	GJD2	LINC02252 - GJD2	ENSG00000261304	ENSG00000159248		38146	41791	rs589135-G	rs589135	0	589135	regulatory_region_variant	1	0.418	1e-11	11		1.29	NR	Affymetrix, Illumina [4996193] (imputed)	N	Eye Traits/Diseases
Fundus_image_traits	resnet50_PC7	rs634990	15	35005886	rs524952	2013-06-06	23396134	Verhoeven VJ	2013-02-10	Nat Genet	www.ncbi.nlm.nih.gov/pubmed/23396134	Genome-wide meta-analyses of multiancestry cohorts identify multiple new susceptibility loci for refractive error and myopia.	Refractive error	37,382 European ancestry individuals, 3,995 Chinese ancestry individuals, 2,273 Malay ancestry individuals, 2,108 Indian ancestry individuals	NA	15q14	GJD2	LINC02252 - GJD2	ENSG00000261304	ENSG00000159248		42590	37347	rs524952-A	rs524952	0	524952	intergenic_variant	1	0.48	1e-15	15		0.158	[0.12-0.2] unit decrease	Affymetrix, Illumina [2500000] (imputed)	N	Eye Traits/Diseases
Fundus_image_traits	resnet50_PC7	rs634990	15	35005886	rs524952	2020-05-28	32231278	Hysi PG	2020-03-30	Nat Genet	www.ncbi.nlm.nih.gov/pubmed/32231278	Meta-analysis of 542,934 subjects of European ancestry identifies new genes and mechanisms predisposing to refractive error and myopia.	Refractive error	542,934 European ancestry individuals	NA	15q14	GOLGA8B, GJD2, ACTC1, ZNF770	LINC02252 - GJD2	ENSG00000261304	ENSG00000159248		42590	37347	rs524952-?	rs524952	0	524952	intergenic_variant	1		2e-245	244.699		NA		Affymetrix, Illumina [NR] (imputed)	N	Eye Traits/Diseases
Fundus_image_traits	resnet50_PC7	rs634990	15	35005886	rs524952	2020-05-13	31816047	Boutin TS	2019-12-09	Hum Mol Genet	www.ncbi.nlm.nih.gov/pubmed/31816047	Insights into the genetic basis of retinal detachment.	High myopia	2,737 British ancestry cases, 47,635 British ancestry controls	NA	15q14	GOLGA8B, GJD2	LINC02252 - GJD2	ENSG00000261304	ENSG00000159248		42590	37347	rs524952-?	rs524952	0	524952	intergenic_variant	1	0.483	1e-24	24		1.32753	[1.26-1.4]	Affymetrix [NR] (imputed)	N	Eye Traits/Diseases
Fundus_image_traits	resnet50_PC7	rs634990	15	35005886	rs524952	2016-12-13	27020472	Fan Q	2016-03-29	Nat Commun	www.ncbi.nlm.nih.gov/pubmed/27020472	Meta-analysis of gene-environment-wide association scans accounting for education level identifies additional loci for refractive error.	Spherical equivalent (joint analysis main effects and education interaction)	2,604 Erasmus Rucphen population isolate individuals, 456 Sardinian population isolate individuals, 36,976 European ancestry individuals, 5,971 East Asian ancestry individuals, 2,256 Malay ancestry individuals, 2,088 Indian ancestry individuals	NA	15q14	GJD2	LINC02252 - GJD2	ENSG00000261304	ENSG00000159248		42590	37347	rs524952-A	rs524952	0	524952	intergenic_variant	1	0.47	2e-23	22.699	(European ancestry)	NA		Affymetrix, Illumina [up to 7331415] (imputed)	N	Eye Traits/Diseases
Fundus_image_traits	resnet50_PC7	rs634990	15	35005886	rs524952	2016-12-13	27020472	Fan Q	2016-03-29	Nat Commun	www.ncbi.nlm.nih.gov/pubmed/27020472	Meta-analysis of gene-environment-wide association scans accounting for education level identifies additional loci for refractive error.	Spherical equivalent (joint analysis main effects and education interaction)	2,604 Erasmus Rucphen population isolate individuals, 456 Sardinian population isolate individuals, 36,976 European ancestry individuals, 5,971 East Asian ancestry individuals, 2,256 Malay ancestry individuals, 2,088 Indian ancestry individuals	NA	15q14	GJD2	LINC02252 - GJD2	ENSG00000261304	ENSG00000159248		42590	37347	rs524952-A	rs524952	0	524952	intergenic_variant	1	0.46	1e-25	25		NA		Affymetrix, Illumina [up to 7331415] (imputed)	N	Eye Traits/Diseases
Fundus_image_traits	resnet50_PC7	rs634990	15	35005886	rs524952	2017-05-11	27182965	Pickrell JK	2016-05-16	Nat Genet	www.ncbi.nlm.nih.gov/pubmed/27182965	Detection and interpretation of shared genetic influences on 42 human traits.	Myopia	106,086 European ancestry cases, 85,757 European ancestry controls	NA	15q14	GOLGA8B, GJD2	LINC02252 - GJD2	ENSG00000261304	ENSG00000159248		42590	37347	rs524952-?	rs524952	0	524952	intergenic_variant	1	NR	4e-62	61.3979		1.12867	[1.11-1.14]	Illumina [13762925] (imputed)	N	Eye Traits/Diseases
Fundus_image_traits	resnet50_PC7	rs634990	15	35005886	rs524952	2020-08-03	32352494	Han X	2020-04-30	JAMA Ophthalmol	www.ncbi.nlm.nih.gov/pubmed/32352494	Association of Myopia and Intraocular Pressure With Retinal Detachment in European Descent Participants of the UK Biobank Cohort: A Mendelian Randomization Study.	Spherical equivalent	95,827 European ancestry individuals	NA	15q14	NR	LINC02252 - GJD2	ENSG00000261304	ENSG00000159248		42590	37347	rs524952-T	rs524952	0	524952	intergenic_variant	1		1e-104	104		0.24	[0.22-0.26] unit increase	NR [NR]	N	Eye Traits/Diseases
Fundus_image_traits	resnet50_PC7	rs634990	15	35005886	rs524952	2018-09-20	29808027	Tedja MS	2018-05-28	Nat Genet	www.ncbi.nlm.nih.gov/pubmed/29808027	Genome-wide association meta-analysis highlights light-induced signaling as a driver for refractive error.	Myopia (age of diagnosis)	104,293 European ancestry individuals	NA	15q14	NR	LINC02252 - GJD2	ENSG00000261304	ENSG00000159248		42590	37347	rs524952-A	rs524952	0	524952	intergenic_variant	1	0.4719	5e-45	44.301		0.099	[0.085-0.113] unit decrease	Illumina [~ 10600000] (imputed)	N	Eye Traits/Diseases
Fundus_image_traits	resnet50_PC7	rs634990	15	35005886	rs524952	2018-09-20	29808027	Tedja MS	2018-05-28	Nat Genet	www.ncbi.nlm.nih.gov/pubmed/29808027	Genome-wide association meta-analysis highlights light-induced signaling as a driver for refractive error.	Spherical equivalent or myopia (age of diagnosis)	145,366 European ancestry individuals, 2,610 Erasmus Rucphen (founder/genetic isolate) individuals, 509 Talana (founder/genetic isolate) individuals, 15,044 East Asian ancestry individuals, 2,275 Malay ancestry individuals, 2,110 Indian ancestry individuals, 2,506 Asian ancestry individuals	NA	15q14	GOLGA8B, GJD2	LINC02252 - GJD2	ENSG00000261304	ENSG00000159248		42590	37347	rs524952-A	rs524952	0	524952	intergenic_variant	1	0.4748	2e-65	64.699		17.075	[NR] z score decrease	Affymetrix, Illumina [~ 11000000] (imputed)	N	Eye Traits/Diseases
Fundus_image_traits	resnet50_PC7	rs634990	15	35005886	rs524952	2018-09-20	29808027	Tedja MS	2018-05-28	Nat Genet	www.ncbi.nlm.nih.gov/pubmed/29808027	Genome-wide association meta-analysis highlights light-induced signaling as a driver for refractive error.	Spherical equivalent	41,073 European ancestry individuals, 2,610 Erasmus Rucphen (founder/genetic isolate) individuals, 509 Talana (founder/genetic isolate) individuals, 15,044 East Asian ancestry individuals, 2,275 Malay ancestry individuals, 2,110 Indian ancestry individuals, 2,506 Asian ancestry individuals	NA	15q14	NR	LINC02252 - GJD2	ENSG00000261304	ENSG00000159248		42590	37347	rs524952-A	rs524952	0	524952	intergenic_variant	1	0.4702	2e-27	26.699	(EA)	0.1611	[0.13-0.19] unit decrease	Affymetrix, Illumina [~ 9300000] (imputed)	N	Eye Traits/Diseases
Fundus_image_traits	resnet50_PC7	rs634990	15	35006073	rs634990	2010-10-05	20835239	Solouki AM	2010-09-12	Nat Genet	www.ncbi.nlm.nih.gov/pubmed/20835239	A genome-wide association study identifies a susceptibility locus for refractive errors and myopia at 15q14.	Refractive error	5,328 European ancestry individuals	10,280 European ancestry individuals	15q14	GJD2, GOLGA8B, ACTC1	LINC02252 - GJD2	ENSG00000261304	ENSG00000159248		42777	37160	rs634990-C	rs634990	0	634990	intergenic_variant	1	0.47	2e-14	13.699		0.23	[0.228-0.232] diopter increase	Illumina [~ 2500000] (imputed)	N	Eye Traits/Diseases
Fundus_image_traits	resnet50_PC7	rs634990	15	35009676	rs670352	2018-09-20	29808027	Tedja MS	2018-05-28	Nat Genet	www.ncbi.nlm.nih.gov/pubmed/29808027	Genome-wide association meta-analysis highlights light-induced signaling as a driver for refractive error.	Spherical equivalent	41,073 European ancestry individuals, 2,610 Erasmus Rucphen (founder/genetic isolate) individuals, 509 Talana (founder/genetic isolate) individuals, 15,044 East Asian ancestry individuals, 2,275 Malay ancestry individuals, 2,110 Indian ancestry individuals, 2,506 Asian ancestry individuals	NA	15q14	NR	LINC02252 - GJD2	ENSG00000261304	ENSG00000159248		46380	33557	rs670352-A	rs670352	0	670352	intergenic_variant	1	0.4376	3e-28	27.5229		0.1468	[0.12-0.17] unit decrease	Affymetrix, Illumina [~ 9300000] (imputed)	N	Eye Traits/Diseases
Fundus_image_traits	resnet50_PC7	rs755362	15	79372875	rs4778879	2013-06-06	23396134	Verhoeven VJ	2013-02-10	Nat Genet	www.ncbi.nlm.nih.gov/pubmed/23396134	Genome-wide meta-analyses of multiancestry cohorts identify multiple new susceptibility loci for refractive error and myopia.	Refractive error	37,382 European ancestry individuals, 3,995 Chinese ancestry individuals, 2,273 Malay ancestry individuals, 2,108 Indian ancestry individuals	NA	15q25.1	RASGRF1	RASGRF1			ENSG00000058335	NA	NA	rs4778879-G	rs4778879	0	4778879	intron_variant	0	0.44	4e-11	10.3979		0.102	[0.073-0.131] unit decrease	Affymetrix, Illumina [2500000] (imputed)	N	Eye Traits/Diseases
Fundus_image_traits	resnet50_PC7	rs755362	15	79375347	rs6495367	2016-12-13	27020472	Fan Q	2016-03-29	Nat Commun	www.ncbi.nlm.nih.gov/pubmed/27020472	Meta-analysis of gene-environment-wide association scans accounting for education level identifies additional loci for refractive error.	Spherical equivalent (joint analysis main effects and education interaction)	2,604 Erasmus Rucphen population isolate individuals, 456 Sardinian population isolate individuals, 36,976 European ancestry individuals, 5,971 East Asian ancestry individuals, 2,256 Malay ancestry individuals, 2,088 Indian ancestry individuals	NA	15q25.1	RASGRF1	RASGRF1			ENSG00000058335	NA	NA	rs6495367-A	rs6495367	0	6495367	intron_variant	0	0.46	4e-08	7.39794		NA		Affymetrix, Illumina [up to 7331415] (imputed)	N	Eye Traits/Diseases
Fundus_image_traits	resnet50_PC7	rs755362	15	79375347	rs6495367	2016-12-13	27020472	Fan Q	2016-03-29	Nat Commun	www.ncbi.nlm.nih.gov/pubmed/27020472	Meta-analysis of gene-environment-wide association scans accounting for education level identifies additional loci for refractive error.	Spherical equivalent (joint analysis main effects and education interaction)	2,604 Erasmus Rucphen population isolate individuals, 456 Sardinian population isolate individuals, 36,976 European ancestry individuals, 5,971 East Asian ancestry individuals, 2,256 Malay ancestry individuals, 2,088 Indian ancestry individuals	NA	15q25.1	RASGRF1	RASGRF1			ENSG00000058335	NA	NA	rs6495367-A	rs6495367	0	6495367	intron_variant	0	0.42	5e-06	5.30103	(European ancestry)	NA		Affymetrix, Illumina [up to 7331415] (imputed)	N	Eye Traits/Diseases
Fundus_image_traits	resnet50_PC7	rs755362	15	79375347	rs6495367	2018-09-20	29808027	Tedja MS	2018-05-28	Nat Genet	www.ncbi.nlm.nih.gov/pubmed/29808027	Genome-wide association meta-analysis highlights light-induced signaling as a driver for refractive error.	Spherical equivalent or myopia (age of diagnosis)	145,366 European ancestry individuals, 2,610 Erasmus Rucphen (founder/genetic isolate) individuals, 509 Talana (founder/genetic isolate) individuals, 15,044 East Asian ancestry individuals, 2,275 Malay ancestry individuals, 2,110 Indian ancestry individuals, 2,506 Asian ancestry individuals	NA	15q25.1	RASGRF1	RASGRF1			ENSG00000058335	NA	NA	rs6495367-A	rs6495367	0	6495367	intron_variant	0	0.4075	2e-24	23.699		10.202	[NR] z score decrease	Affymetrix, Illumina [~ 11000000] (imputed)	N	Eye Traits/Diseases
Fundus_image_traits	resnet50_PC7	rs755362	15	79378821	rs13380104	2017-05-11	27182965	Pickrell JK	2016-05-16	Nat Genet	www.ncbi.nlm.nih.gov/pubmed/27182965	Detection and interpretation of shared genetic influences on 42 human traits.	Myopia	106,086 European ancestry cases, 85,757 European ancestry controls	NA	15q25.1	RASGRF1	RASGRF1			ENSG00000058335	NA	NA	rs13380104-?	rs13380104	0	13380104	intron_variant	0	NR	4e-18	17.3979		1.066	[1.051-1.082]	Illumina [13762925] (imputed)	N	Eye Traits/Diseases
Fundus_image_traits	resnet50_PC7	rs755362	15	79378821	rs13380104	2018-09-20	29808027	Tedja MS	2018-05-28	Nat Genet	www.ncbi.nlm.nih.gov/pubmed/29808027	Genome-wide association meta-analysis highlights light-induced signaling as a driver for refractive error.	Spherical equivalent	41,073 European ancestry individuals, 2,610 Erasmus Rucphen (founder/genetic isolate) individuals, 509 Talana (founder/genetic isolate) individuals, 15,044 East Asian ancestry individuals, 2,275 Malay ancestry individuals, 2,110 Indian ancestry individuals, 2,506 Asian ancestry individuals	NA	15q25.1	NR	RASGRF1			ENSG00000058335	NA	NA	rs13380104-T	rs13380104	0	13380104	intron_variant	0	0.4178	3e-12	11.5229		0.0937	[0.067-0.12] unit decrease	Affymetrix, Illumina [~ 9300000] (imputed)	N	Eye Traits/Diseases
Fundus_image_traits	resnet50_PC7	rs755362	15	79379492	rs1007365	2020-05-13	31816047	Boutin TS	2019-12-09	Hum Mol Genet	www.ncbi.nlm.nih.gov/pubmed/31816047	Insights into the genetic basis of retinal detachment.	High myopia	2,737 British ancestry cases, 47,635 British ancestry controls	NA	15q25.1	RASGFRF1, ANKRD34C	RASGRF1			ENSG00000058335	NA	NA	rs1007365-?	rs1007365	0	1007365	intron_variant	0	0.42	1e-09	9		1.18286	[1.12-1.25]	Affymetrix [NR] (imputed)	N	Eye Traits/Diseases
Fundus_image_traits	resnet50_PC7	rs755362	15	79380516	rs1961579	2020-05-28	32231278	Hysi PG	2020-03-30	Nat Genet	www.ncbi.nlm.nih.gov/pubmed/32231278	Meta-analysis of 542,934 subjects of European ancestry identifies new genes and mechanisms predisposing to refractive error and myopia.	Refractive error	542,934 European ancestry individuals	NA	15q25.1	CHRNA3, CHRNB4, ADAMTS7, MORF4L1, RASGRF1	RASGRF1			ENSG00000058335	NA	NA	rs1961579-?	rs1961579	0	1961579	intron_variant	0		8e-84	83.0969		NA		Affymetrix, Illumina [NR] (imputed)	N	Eye Traits/Diseases
Fundus_image_traits	resnet50_PC7	rs755362	15	79380516	rs1961579	2020-08-03	32352494	Han X	2020-04-30	JAMA Ophthalmol	www.ncbi.nlm.nih.gov/pubmed/32352494	Association of Myopia and Intraocular Pressure With Retinal Detachment in European Descent Participants of the UK Biobank Cohort: A Mendelian Randomization Study.	Spherical equivalent	95,827 European ancestry individuals	NA	15q25.1	NR	RASGRF1			ENSG00000058335	NA	NA	rs1961579-G	rs1961579	0	1961579	intron_variant	0		3e-37	36.5229		0.14	[0.12-0.16] unit increase	NR [NR]	N	Eye Traits/Diseases
Fundus_image_traits	resnet50_PC7	rs755362	15	79380516	rs1961579	2018-09-20	29808027	Tedja MS	2018-05-28	Nat Genet	www.ncbi.nlm.nih.gov/pubmed/29808027	Genome-wide association meta-analysis highlights light-induced signaling as a driver for refractive error.	Spherical equivalent	41,073 European ancestry individuals, 2,610 Erasmus Rucphen (founder/genetic isolate) individuals, 509 Talana (founder/genetic isolate) individuals, 15,044 East Asian ancestry individuals, 2,275 Malay ancestry individuals, 2,110 Indian ancestry individuals, 2,506 Asian ancestry individuals	NA	15q25.1	NR	RASGRF1			ENSG00000058335	NA	NA	rs1961579-A	rs1961579	0	1961579	intron_variant	0	0.4206	2e-09	8.69897	(EA)	0.0895	[0.06-0.119] unit decrease	Affymetrix, Illumina [~ 9300000] (imputed)	N	Eye Traits/Diseases
Fundus_image_traits	resnet50_PC7	rs2070780	15	89723858	rs4932480	2017-10-09	28813576	Persad PJ	2017-08-01	Invest Ophthalmol Vis Sci	www.ncbi.nlm.nih.gov/pubmed/28813576	Joint Analysis of Nuclear and Mitochondrial Variants in Age-Related Macular Degeneration Identifies Novel Loci TRPM1 and ABHD2/RLBP1.	Advanced age-related macular degeneration	Up to 16,144 European ancestry cases, up to 17,832 European ancestry controls	NA	15q26.1	ABHD2, RLBP1	ABHD2			ENSG00000140526	NA	NA	rs4932480-T	rs4932480	0	4932480	intron_variant	0	0.49	1e-07	7		NA		Illumina [3866946] (imputed)	N	Eye Traits/Diseases
Fundus_image_traits	resnet50_PC7	rs2070780	15	89723858	rs267606894 x rs4932480	2017-10-09	28813576	Persad PJ	2017-08-01	Invest Ophthalmol Vis Sci	www.ncbi.nlm.nih.gov/pubmed/28813576	Joint Analysis of Nuclear and Mitochondrial Variants in Age-Related Macular Degeneration Identifies Novel Loci TRPM1 and ABHD2/RLBP1.	Age-related macular degeneration (SNP x mitochondrial G12771A interaction)	15,413 European ancestry cases, 16,351 European ancestry controls	NA	15q26.1	MT-ND5 x ABHD2, RLBP1	No mapped genes x ABHD2				NA	NA	rs267606894-A x rs4932480-T	rs267606894 x rs4932480	0	NA	missense_variant x intron_variant	NA	NR	2e-08	7.69897		NA		Illumina [3866946] (imputed)	N	Eye Traits/Diseases
Fundus_image_traits	resnet50_PC7	rs6565597	17	79526821	rs6565597	2016-10-10	26691988	Fritsche LG	2015-12-21	Nat Genet	www.ncbi.nlm.nih.gov/pubmed/26691988	A large genome-wide association study of age-related macular degeneration highlights contributions of rare and common variants.	Advanced age-related macular degeneration	16,144 European ancestry cases, 17,832 European ancestry controls	473 Asian ancestry cases, 1,099 Asian ancestry controls, 52 African ancestry cases, 361 African ancestry cases, 254 other non-European ancestry cases, 694 other non-European ancestry controls	17q25.3	NPLOC4, TSPAN10	NPLOC4			ENSG00000182446	NA	NA	rs6565597-?	rs6565597	0	6565597	intron_variant	0	NR	2e-11	10.699	(EA)	1.13		Illumina [12023830] (imputed)	N	Eye Traits/Diseases
Fundus_image_traits	resnet50_PC7	rs6565597	17	79549250	rs34635363	2019-02-15	30306274	Shah RL	2018-10-10	Hum Genet	www.ncbi.nlm.nih.gov/pubmed/30306274	Genome-wide association studies for corneal and refractive astigmatism in UK Biobank demonstrate a shared role for myopia susceptibility loci.	Refractive astigmatism	88,005 European ancestry individuals		17q25.3	NPLOC4	NPLOC4			ENSG00000182446	NA	NA	rs34635363-G	rs34635363	0	34635363	intron_variant	0	0.641	2e-09	8.69897		0.018	[0.012-0.024] dioptres decrease	NR [5900115] (imputed)	N	Eye Traits/Diseases
Fundus_image_traits	resnet50_PC7	rs6565597	17	79557043	rs67050149	2018-05-11	29617998	Gao XR	2018-03-28	Hum Mol Genet	www.ncbi.nlm.nih.gov/pubmed/29617998	Genome-Wide Association Analyses Identify New Loci Influencing Intraocular Pressure.	Intraocular pressure	115,486 European ancestry individuals	NA	17q25.3	NPLOC4	NPLOC4			ENSG00000182446	NA	NA	rs67050149-C	rs67050149	0	67050149	intron_variant	0	0.6402	7e-12	11.1549		0.096	[0.067-0.125] unit decrease	Affymetrix [~ 11900000] (imputed)	N	Eye Traits/Diseases
Fundus_image_traits	resnet50_PC7	rs6565597	17	79564930	rs71373084	2020-05-13	31816047	Boutin TS	2019-12-09	Hum Mol Genet	www.ncbi.nlm.nih.gov/pubmed/31816047	Insights into the genetic basis of retinal detachment.	Cataracts (operation)	21,679 British ancestry cases, 387,283 British ancestry controls	NA	17q25.3	NPLOC4	NPLOC4			ENSG00000182446	NA	NA	rs71373084-?	rs71373084	0	71373084	intron_variant	0	0.358	2e-12	11.699		1.07327	[1.05-1.09]	Affymetrix [NR] (imputed)	N	Eye Traits/Diseases
Fundus_image_traits	resnet50_PC7	rs6565597	17	79572253	rs11650127	2020-07-07	32528159	Choquet H	2020-06-11	Commun Biol	www.ncbi.nlm.nih.gov/pubmed/32528159	A multiethnic genome-wide analysis of 44,039 individuals identifies 41 new loci associated with central corneal thickness.	Central corneal thickness	32,292 European ancestry individuals, 9,623 East Asian ancestry individuals, 1,367 Hispanic/Latino individuals, 757 African American individuals	NA	17q25.3	NPLOC4	NPLOC4			ENSG00000182446	NA	NA	rs11650127-?	rs11650127	0	11650127	intron_variant	0	NA	5e-11	10.301		1.96	[1.37-2.55] unit decrease	Affymetrix [5541230] (imputed)	N	Eye Traits/Diseases
Fundus_image_traits	resnet50_PC7	rs6565597	17	79578287	rs112364254	2021-07-07	34127677	Choquet H	2021-06-14	Nat Commun	www.ncbi.nlm.nih.gov/pubmed/34127677	A large multiethnic GWAS meta-analysis of cataract identifies new risk loci and sex-specific effects.	Cataracts	38,996 female cases, 283,185 female controls, 28,848 male cases, 234,414 male controls	211,030 female cases, 1,623,785 female controls, 136,179 male cases, 1,263,461 male controls	17q25.3	NPLOC4	NPLOC4			ENSG00000182446	NA	NA	rs112364254-A	rs112364254	0	112364254	intron_variant	0	NR	2e-18	17.699	(female)	1.04406	[1.03-1.05]	Affymetrix [9869154] (imputed)	N	Eye Traits/Diseases
Fundus_image_traits	resnet50_PC7	rs6565597	17	79583473	rs7503894	2021-05-18	33979322	Currant H	2021-05-12	PLoS Genet	www.ncbi.nlm.nih.gov/pubmed/33979322	Genetic variation affects morphological retinal phenotypes extracted from UK Biobank optical coherence tomography images.	Retinal nerve fibre layer thickness or ganglion cell inner plexiform layer thickness (MTAG)	31,434 European ancestry individuals	NA	17q25.3	NR	NPLOC4			ENSG00000182446	NA	NA	rs7503894-C	rs7503894	0	7503894	intron_variant	0	0.65	2e-29	28.699		0.56	[0.46-0.66] unit increase	Affymetrix [9231066] (imputed)	N	Eye Traits/Diseases
Fundus_image_traits	resnet50_PC7	rs6565597	17	79583473	rs7503894	2021-05-18	33979322	Currant H	2021-05-12	PLoS Genet	www.ncbi.nlm.nih.gov/pubmed/33979322	Genetic variation affects morphological retinal phenotypes extracted from UK Biobank optical coherence tomography images.	Retinal nerve fibre layer (RNFL) thickness	31,434 European ancestry individuals	NA	17q25.3	NR	NPLOC4			ENSG00000182446	NA	NA	rs7503894-C	rs7503894	0	7503894	intron_variant	0	0.65	4e-22	21.3979		0.37	[0.29-0.45] unit increase	Affymetrix [9231066] (imputed)	N	Eye Traits/Diseases
Fundus_image_traits	resnet50_PC7	rs6565597	17	79583473	rs7503894	2021-05-18	33979322	Currant H	2021-05-12	PLoS Genet	www.ncbi.nlm.nih.gov/pubmed/33979322	Genetic variation affects morphological retinal phenotypes extracted from UK Biobank optical coherence tomography images.	Ganglion cell inner plexiform layer (GCIPL) thickness	31,434 European ancestry individuals	NA	17q25.3	NR	NPLOC4			ENSG00000182446	NA	NA	rs7503894-C	rs7503894	0	7503894	intron_variant	0	0.65	2e-29	28.699		0.56	[0.46-0.66] unit increase	Affymetrix [9231066] (imputed)	N	Eye Traits/Diseases
Fundus_image_traits	resnet50_PC7	rs6565597	17	79585492	rs75078292	2019-12-11	31073882	Plotnikov D	2019-05-09	Hum Genet	www.ncbi.nlm.nih.gov/pubmed/31073882	A commonly occurring genetic variant within the NPLOC4-TSPAN10-PDE6G gene cluster is associated with the risk of strabismus.	Strabismus	1,345 British ancestry cases, 65,349 British ancestry controls	116 cases, 5,084 controls	17q25.3	NR	NPLOC4			ENSG00000182446	NA	NA	rs75078292-A	rs75078292	0	75078292	intron_variant	0	0.35	2e-08	7.69897	(EA)	1.25	[1.16-1.36]	Affymetrix [7469170] (imputed)	N	Eye Traits/Diseases
Fundus_image_traits	resnet50_PC7	rs6565597	17	79602063	rs9905786	2020-01-21	31809533	Han X	2019-09-06	Hum Mol Genet	www.ncbi.nlm.nih.gov/pubmed/31809533	Genome-wide association analysis of 95‚Äö√Ñ√¢549 individuals identifies novel loci and genes influencing optic disc morphology.	Optic disc size	67,040 British ancestry individuals	28,509 European ancestry individuals	17q25.3	NPLOC4	NPLOC4			ENSG00000182446	NA	NA	rs9905786-T	rs9905786	0	9905786	intron_variant	0	0.64	5e-25	24.301		0.02	unit increase	Affymetrix [8928767] (imputed)	N	Eye Traits/Diseases
Fundus_image_traits	resnet50_PC7	rs6565597	17	79606820	rs9747347	2020-05-28	32231278	Hysi PG	2020-03-30	Nat Genet	www.ncbi.nlm.nih.gov/pubmed/32231278	Meta-analysis of 542,934 subjects of European ancestry identifies new genes and mechanisms predisposing to refractive error and myopia.	Refractive error	542,934 European ancestry individuals	NA	17q25.3	TMEM105, BAHCC1, ACTG1, FSCN2, NPLOC4, TSPAN10, PDE6G, CCDC137, OXLD1, ARL16, HGS, MRPL12, SLC25A10, LRRC45, DCXR, RAC3, DUS1L, FASN, CCDC57, SLC16A3	NPLOC4, TSPAN10			ENSG00000182446, ENSG00000182612	NA	NA	rs9747347-?	rs9747347	0	9747347	intron_variant	0		2e-50	49.699		NA		Affymetrix, Illumina [NR] (imputed)	N	Eye Traits/Diseases
Fundus_image_traits	resnet50_PC7	rs6565597	17	79606820	rs9747347	2017-05-11	27182965	Pickrell JK	2016-05-16	Nat Genet	www.ncbi.nlm.nih.gov/pubmed/27182965	Detection and interpretation of shared genetic influences on 42 human traits.	Myopia	106,086 European ancestry cases, 85,757 European ancestry controls	NA	17q25.3	NPLOC4, TSPAN10	NPLOC4, TSPAN10			ENSG00000182446, ENSG00000182612	NA	NA	rs9747347-?	rs9747347	0	9747347	intron_variant	0	NR	2e-18	17.699		1.074	[1.057-1.092]	Illumina [13762925] (imputed)	N	Eye Traits/Diseases
Fundus_image_traits	resnet50_PC7	rs6565597	17	79611271	rs62075722	2019-02-15	30306274	Shah RL	2018-10-10	Hum Genet	www.ncbi.nlm.nih.gov/pubmed/30306274	Genome-wide association studies for corneal and refractive astigmatism in UK Biobank demonstrate a shared role for myopia susceptibility loci.	Corneal astigmatism	69,140 European ancestry cases, 17,195 European ancestry controls	NA	17q25.3	TSPAN10	NPLOC4, TSPAN10			ENSG00000182446, ENSG00000182612	NA	NA	rs62075722-G	rs62075722	0	62075722	intron_variant	0	NR	8e-09	8.09691		1.075	[1.051-1.100]	NR [5921785] (imputed)	N	Eye Traits/Diseases
Fundus_image_traits	resnet50_PC7	rs6565597	17	79611271	rs62075722	2019-02-15	30306274	Shah RL	2018-10-10	Hum Genet	www.ncbi.nlm.nih.gov/pubmed/30306274	Genome-wide association studies for corneal and refractive astigmatism in UK Biobank demonstrate a shared role for myopia susceptibility loci.	Corneal astigmatism	Up to 86,335 European ancestry individuals		17q25.3	TSPAN10	NPLOC4, TSPAN10			ENSG00000182446, ENSG00000182612	NA	NA	rs62075722-A	rs62075722	0	62075722	intron_variant	0	0.358	2e-13	12.699		0.022	[0.016-0.028] dioptres increase	NR [5901671] (imputed)	N	Eye Traits/Diseases
Fundus_image_traits	resnet50_PC7	rs6565597	17	79611326	rs62075723	2018-09-20	29808027	Tedja MS	2018-05-28	Nat Genet	www.ncbi.nlm.nih.gov/pubmed/29808027	Genome-wide association meta-analysis highlights light-induced signaling as a driver for refractive error.	Myopia (age of diagnosis)	104,293 European ancestry individuals	NA	17q25.3	NR	TSPAN10, NPLOC4			ENSG00000182612, ENSG00000182446	NA	NA	rs62075723-A	rs62075723	0	62075723	intron_variant	0	0.6304	6e-13	12.2218		0.0568	[0.041-0.072] unit increase	Illumina [~ 10600000] (imputed)	N	Eye Traits/Diseases
Fundus_image_traits	resnet50_PC7	rs6565597	17	79612397	rs6420484	2018-09-20	29808027	Tedja MS	2018-05-28	Nat Genet	www.ncbi.nlm.nih.gov/pubmed/29808027	Genome-wide association meta-analysis highlights light-induced signaling as a driver for refractive error.	Spherical equivalent or myopia (age of diagnosis)	145,366 European ancestry individuals, 2,610 Erasmus Rucphen (founder/genetic isolate) individuals, 509 Talana (founder/genetic isolate) individuals, 15,044 East Asian ancestry individuals, 2,275 Malay ancestry individuals, 2,110 Indian ancestry individuals, 2,506 Asian ancestry individuals	NA	17q25.3	TSPAN10	NPLOC4, TSPAN10			ENSG00000182446, ENSG00000182612	NA	NA	rs6420484-A	rs6420484	0	6420484	missense_variant	0	0.3554	3e-09	8.52288		5.943	[NR] z score decrease	Affymetrix, Illumina [~ 11000000] (imputed)	N	Eye Traits/Diseases
Fundus_image_traits	resnet50_PC7	rs6565597	17	79612397	rs6420484	2021-08-24	33692100	Simcoe M	2021-03-10	Sci Adv	www.ncbi.nlm.nih.gov/pubmed/33692100	Genome-wide association study in almost 195,000 individuals identifies 50 previously unidentified genetic loci for eye color.	Eye color	157,485 European ancestry individuals	35,501 European ancestry individuals, 959 Han Chinese ancestry individuals, 677 Indian ancestry individuals	17q25.3	TSPAN10	NPLOC4, TSPAN10			ENSG00000182446, ENSG00000182612	NA	NA	rs6420484-G	rs6420484	0	6420484	missense_variant	0	0.645	8e-90	89.0969	(EA, discovery)	0.161	[0.15-0.18] unit decrease	Illumina [11532091] (imputed)	N	Eye Traits/Diseases
Fundus_image_traits	resnet50_PC7	rs6565597	17	79615572	rs7405453	2019-01-28	30535121	Gao XR	2018-12-07	Hum Mol Genet	www.ncbi.nlm.nih.gov/pubmed/30535121	Genome-wide association analyses identify 139 loci associated with macular thickness in the UK Biobank cohort.	Macular thickness	59,814 European ancestry individuals	8,609 European ancestry individuals	17q25.3	TSPAN10	TSPAN10			ENSG00000182612	NA	NA	rs7405453-?	rs7405453	0	7405453	3_prime_UTR_variant	0	NR	1e-118	118		1.572	[1.43-1.71] unit decrease	Affymetrix [11100000] (imputed)	N	Eye Traits/Diseases
Fundus_image_traits	resnet50_PC7	rs6565597	17	79615572	rs7405453	2018-05-11	29617998	Gao XR	2018-03-28	Hum Mol Genet	www.ncbi.nlm.nih.gov/pubmed/29617998	Genome-Wide Association Analyses Identify New Loci Influencing Intraocular Pressure.	Intraocular pressure	115,486 European ancestry individuals	NA	17q25.3	TSPAN10	TSPAN10			ENSG00000182612	NA	NA	rs7405453-A	rs7405453	0	7405453	3_prime_UTR_variant	0	0.3611	2e-13	12.699		0.1041	[0.076-0.133] unit increase	Affymetrix [~ 11900000] (imputed)	N	Eye Traits/Diseases
Fundus_image_traits	resnet50_PC9	rs2571445	2	218667372	rs3791979	2018-10-17	29785010	Khawaja AP	2018-05-21	Nat Genet	www.ncbi.nlm.nih.gov/pubmed/29785010	Genome-wide analyses identify 68 new loci associated with intraocular pressure and improve risk prediction for primary open-angle glaucoma.	Intraocular pressure	139,555 European ancestry individuals	NA	2q35	TNS1	TNS1			ENSG00000079308	NA	NA	rs3791979-T	rs3791979	0	3791979	3_prime_UTR_variant	0	0.396	1e-09	9		0.081	[0.056-0.106] unit decrease	Affymetrix, Illumina [NR] (imputed)	N	Eye Traits/Diseases
Fundus_image_traits	resnet50_PC9	rs2571445	2	218667372	rs3791979	2018-10-10	30054594	MacGregor S	2018-07-27	Nat Genet	www.ncbi.nlm.nih.gov/pubmed/30054594	Genome-wide association study of intraocular pressure uncovers new pathways to glaucoma.	Intraocular pressure	133,492 European ancestry individuals	NA	2q35	TNS1	TNS1			ENSG00000079308	NA	NA	rs3791979-?	rs3791979	0	3791979	3_prime_UTR_variant	0	NR	4e-09	8.39794		0.0788	[0.053-0.105] unit decrease	Affymetrix, Illumina [up to 40000000] (imputed)	N	Eye Traits/Diseases
Fundus_image_traits	resnet50_PC9	rs2571445	2	218667372	rs3791979	2018-05-11	29617998	Gao XR	2018-03-28	Hum Mol Genet	www.ncbi.nlm.nih.gov/pubmed/29617998	Genome-Wide Association Analyses Identify New Loci Influencing Intraocular Pressure.	Intraocular pressure	115,486 European ancestry individuals	NA	2q35	TNS1	TNS1			ENSG00000079308	NA	NA	rs3791979-T	rs3791979	0	3791979	3_prime_UTR_variant	0	0.3952	2e-17	16.699		0.117	[0.088-0.146] unit decrease	Affymetrix [~ 11900000] (imputed)	N	Eye Traits/Diseases
Fundus_image_traits	resnet50_PC9	rs2571445	2	218675533	rs1035673	2018-01-18	29235454	Choquet H	2017-12-13	Nat Commun	www.ncbi.nlm.nih.gov/pubmed/29235454	A large multi-ethnic genome-wide association study identifies novel genetic loci for intraocular pressure.	Intraocular pressure	56,819 European ancestry individuals, 5,748 Hispanic/Latino individuals, 5,119 East Asian ancestry individuals, 2,070 African American individuals	37,930 European and Asian ancestry individuals	2q35	TNS1	TNS1			ENSG00000079308	NA	NA	rs1035673-?	rs1035673	0	1035673	intron_variant	0	NR	7e-12	11.1549		0.09	[NR] unit decrease	Affymetrix [at least 665000] (imputed)	N	Eye Traits/Diseases
Fundus_image_traits	resnet50_PC9	rs2571445	2	218683154	rs2571445	2018-05-11	29617998	Gao XR	2018-03-28	Hum Mol Genet	www.ncbi.nlm.nih.gov/pubmed/29617998	Genome-Wide Association Analyses Identify New Loci Influencing Intraocular Pressure.	Intraocular pressure	115,486 European ancestry individuals	NA	2q35	TNS1	TNS1			ENSG00000079308	NA	NA	rs2571445-A	rs2571445	0	2571445	missense_variant	0	0.3915	2e-17	16.699		0.114	[0.086-0.142] unit decrease	Affymetrix [~ 11900000] (imputed)	N	Eye Traits/Diseases
Fundus_image_traits	resnet50_PC9	rs9559797	13	111087563	rs9515212	2020-01-13	31597446	Veluchamy A	2019-10-10	Arterioscler Thromb Vasc Biol	www.ncbi.nlm.nih.gov/pubmed/31597446	Novel Genetic Locus Influencing Retinal Venular Tortuosity Is Also Associated With Risk of Coronary Artery Disease.	Maximum retinal arteriolar tortuosity	3,094 European ancestry individuals	NA	13q34	COL4A2	COL4A2			ENSG00000134871	NA	NA	rs9515212-G	rs9515212	0	9515212	intron_variant	0	NR	7e-07	6.1549		0.127	[0.078-0.176] unit increase	Affymetrix, Illumina [NR] (imputed)	N	Eye Traits/Diseases
Fundus_image_traits	resnet50_PC9	rs9559797	13	111091995	rs7991229	2020-01-13	31597446	Veluchamy A	2019-10-10	Arterioscler Thromb Vasc Biol	www.ncbi.nlm.nih.gov/pubmed/31597446	Novel Genetic Locus Influencing Retinal Venular Tortuosity Is Also Associated With Risk of Coronary Artery Disease.	Retinal arteriolar tortuosity	3,094 European ancestry individuals	1,413 European ancestry individuals	13q34	COL4A2	COL4A2			ENSG00000134871	NA	NA	rs7991229-G	rs7991229	0	7991229	intron_variant	0	0.42	5e-12	11.301		0.103	[0.059-0.117] unit increase	Affymetrix, Illumina [NR] (imputed)	N	Eye Traits/Diseases
Fundus_image_traits	resnet50_PC9	rs7176632	15	28211758	rs4778218	2021-08-24	33692100	Simcoe M	2021-03-10	Sci Adv	www.ncbi.nlm.nih.gov/pubmed/33692100	Genome-wide association study in almost 195,000 individuals identifies 50 previously unidentified genetic loci for eye color.	Eye color	157,485 European ancestry individuals	35,501 European ancestry individuals, 959 Han Chinese ancestry individuals, 677 Indian ancestry individuals	15q13.1	HERC2	OCA2, OCA2			ENSG00000277361, ENSG00000104044	NA	NA	rs4778218-G	rs4778218	0	4778218	intron_variant	0	0.834	0	330	(EA, discovery)	2.605	[2.59-2.62] unit decrease	Illumina [11532091] (imputed)	N	Eye Traits/Diseases
Fundus_image_traits	resnet50_PC9	rs1800407	15	28230318	rs1800407	2020-05-13	31816047	Boutin TS	2019-12-09	Hum Mol Genet	www.ncbi.nlm.nih.gov/pubmed/31816047	Insights into the genetic basis of retinal detachment.	Cataracts (operation)	21,679 British ancestry cases, 387,283 British ancestry controls	NA	15q13.1	OCA2	OCA2, OCA2			ENSG00000277361, ENSG00000104044	NA	NA	rs1800407-?	rs1800407	0	1800407	missense_variant	0	0.086	1e-10	10		1.11362	[1.08-1.15]	Affymetrix [NR] (imputed)	N	Eye Traits/Diseases
Fundus_image_traits	resnet50_PC9	rs1800407	15	28230318	rs1800407	2020-01-23	26567291	Jensen RA	2015-11-13	Circ Cardiovasc Genet	www.ncbi.nlm.nih.gov/pubmed/26567291	Novel Genetic Loci Associated With Retinal Microvascular Diameter.	Central retinal vein equivalent	14,740 European ancestry individuals, 5,113 Asian ancestry individuals, 3,345 African American individuals, 1,077 Hispanic individuals	5,472 European ancestry individuals	15q13.1	OCA2	OCA2, OCA2			ENSG00000277361, ENSG00000104044	NA	NA	rs1800407-T	rs1800407	0	1800407	missense_variant	0	NR	3e-08	7.52288		0.11	[0.071-0.149] unit decrease	Illumina [223566]	N	Eye Traits/Diseases
Fundus_image_traits	resnet50_PC9	rs1800407	15	28230318	rs1800407	2020-01-23	26567291	Jensen RA	2015-11-13	Circ Cardiovasc Genet	www.ncbi.nlm.nih.gov/pubmed/26567291	Novel Genetic Loci Associated With Retinal Microvascular Diameter.	Central retinal arteriolar equivalent	14,740 European ancestry individuals, 5,113 Asian ancestry individuals, 3,345 African American individuals, 1,077 Hispanic individuals	5,472 European ancestry individuals	15q13.1	OCA2	OCA2, OCA2			ENSG00000277361, ENSG00000104044	NA	NA	rs1800407-T	rs1800407	0	1800407	missense_variant	0	NR	7e-12	11.1549		0.14	[0.1-0.18] unit decrease	Illumina [240931]	N	Eye Traits/Diseases
Fundus_image_traits	resnet50_PC9	rs1800407	15	28230318	rs1800407	2019-03-28	30664655	Adhikari K	2019-01-21	Nat Commun	www.ncbi.nlm.nih.gov/pubmed/30664655	A GWAS in Latin Americans highlights the convergent evolution of lighter skin pigmentation in Eurasia.	Eye color	6,236 Latin American individuals	NA	15q13.1	OCA2	OCA2, OCA2			ENSG00000277361, ENSG00000104044	NA	NA	rs1800407-?	rs1800407	0	1800407	missense_variant	0	NR	6e-17	16.2218	(conditional on rs16891982, rs12203592, rs10809826, rs1800404, rs12913832 and rs1426654)	NA		Illumina [8896142] (imputed)	N	Eye Traits/Diseases
Fundus_image_traits	resnet50_PC9	rs1800407	15	28230318	rs1800407	2019-03-28	30664655	Adhikari K	2019-01-21	Nat Commun	www.ncbi.nlm.nih.gov/pubmed/30664655	A GWAS in Latin Americans highlights the convergent evolution of lighter skin pigmentation in Eurasia.	Eye color (saturation)	6,236 Latin American individuals	NA	15q13.1	OCA2	OCA2, OCA2			ENSG00000277361, ENSG00000104044	NA	NA	rs1800407-?	rs1800407	0	1800407	missense_variant	0	NR	1e-07	7		NA		Illumina [8896142] (imputed)	N	Eye Traits/Diseases
Fundus_image_traits	resnet50_PC9	rs1800407	15	28230318	rs1800407	2019-03-28	30664655	Adhikari K	2019-01-21	Nat Commun	www.ncbi.nlm.nih.gov/pubmed/30664655	A GWAS in Latin Americans highlights the convergent evolution of lighter skin pigmentation in Eurasia.	Eye color (brightness)	6,236 Latin American individuals	NA	15q13.1	OCA2	OCA2, OCA2			ENSG00000277361, ENSG00000104044	NA	NA	rs1800407-?	rs1800407	0	1800407	missense_variant	0	NR	1e-19	19	(conditional on rs16891982, rs12203592, rs10809826, rs1800404, rs12913832 and rs1426654)	NA		Illumina [8896142] (imputed)	N	Eye Traits/Diseases
Fundus_image_traits	resnet50_PC9	rs1800407	15	28230318	rs1800407	2019-03-28	30664655	Adhikari K	2019-01-21	Nat Commun	www.ncbi.nlm.nih.gov/pubmed/30664655	A GWAS in Latin Americans highlights the convergent evolution of lighter skin pigmentation in Eurasia.	Eye color (hue)	6,236 Latin American individuals	NA	15q13.1	OCA2	OCA2, OCA2			ENSG00000277361, ENSG00000104044	NA	NA	rs1800407-?	rs1800407	0	1800407	missense_variant	0	NR	5e-06	5.30103		NA		Illumina [8896142] (imputed)	N	Eye Traits/Diseases
Fundus_image_traits	resnet50_PC9	rs1800407	15	28230318	rs1800407	2019-01-28	30535121	Gao XR	2018-12-07	Hum Mol Genet	www.ncbi.nlm.nih.gov/pubmed/30535121	Genome-wide association analyses identify 139 loci associated with macular thickness in the UK Biobank cohort.	Macular thickness	59,814 European ancestry individuals	8,609 European ancestry individuals	15q13.1	OCA2	OCA2, OCA2			ENSG00000277361, ENSG00000104044	NA	NA	rs1800407-?	rs1800407	0	1800407	missense_variant	0	NR	4e-21	20.3979		1.1367	[0.9-1.38] unit increase	Affymetrix [11100000] (imputed)	N	Eye Traits/Diseases
Fundus_image_traits	resnet50_PC9	rs1800407	15	28230318	rs1800407	2021-05-18	33979322	Currant H	2021-05-12	PLoS Genet	www.ncbi.nlm.nih.gov/pubmed/33979322	Genetic variation affects morphological retinal phenotypes extracted from UK Biobank optical coherence tomography images.	Retinal nerve fibre layer thickness or ganglion cell inner plexiform layer thickness (MTAG)	31,434 European ancestry individuals	NA	15q13.1	NR	OCA2, OCA2			ENSG00000277361, ENSG00000104044	NA	NA	rs1800407-T	rs1800407	0	1800407	missense_variant	0	0.08	3e-12	11.5229		0.6	[0.42-0.78] unit decrease	Affymetrix [9231066] (imputed)	N	Eye Traits/Diseases
Fundus_image_traits	resnet50_PC9	rs1800407	15	28230318	rs1800407	2021-05-18	33979322	Currant H	2021-05-12	PLoS Genet	www.ncbi.nlm.nih.gov/pubmed/33979322	Genetic variation affects morphological retinal phenotypes extracted from UK Biobank optical coherence tomography images.	Retinal nerve fibre layer (RNFL) thickness	31,434 European ancestry individuals	NA	15q13.1	NR	OCA2, OCA2			ENSG00000277361, ENSG00000104044	NA	NA	rs1800407-T	rs1800407	0	1800407	missense_variant	0	0.08	4e-08	7.39794		0.36	[0.22-0.5] unit decrease	Affymetrix [9231066] (imputed)	N	Eye Traits/Diseases
Fundus_image_traits	resnet50_PC9	rs1800407	15	28230318	rs1800407	2021-05-18	33979322	Currant H	2021-05-12	PLoS Genet	www.ncbi.nlm.nih.gov/pubmed/33979322	Genetic variation affects morphological retinal phenotypes extracted from UK Biobank optical coherence tomography images.	Ganglion cell inner plexiform layer (GCIPL) thickness	31,434 European ancestry individuals	NA	15q13.1	NR	OCA2, OCA2			ENSG00000277361, ENSG00000104044	NA	NA	rs1800407-T	rs1800407	0	1800407	missense_variant	0	0.08	3e-12	11.5229		0.6	[0.42-0.78] unit decrease	Affymetrix [9231066] (imputed)	N	Eye Traits/Diseases
Fundus_image_traits	resnet50_PC9	rs1800407	15	28230318	rs1800407	2021-07-07	34127677	Choquet H	2021-06-14	Nat Commun	www.ncbi.nlm.nih.gov/pubmed/34127677	A large multiethnic GWAS meta-analysis of cataract identifies new risk loci and sex-specific effects.	Cataracts	38,996 female cases, 283,185 female controls, 28,848 male cases, 234,414 male controls	211,030 female cases, 1,623,785 female controls, 136,179 male cases, 1,263,461 male controls	15q13.1	OCA2	OCA2, OCA2			ENSG00000277361, ENSG00000104044	NA	NA	rs1800407-T	rs1800407	0	1800407	missense_variant	0	NR	4e-10	9.39794	(female)	1.058	[1.04-1.08]	Affymetrix [9869154] (imputed)	N	Eye Traits/Diseases
Fundus_image_traits	resnet50_PC9	rs7176632	15	28231357	rs1037208	2021-08-24	33692100	Simcoe M	2021-03-10	Sci Adv	www.ncbi.nlm.nih.gov/pubmed/33692100	Genome-wide association study in almost 195,000 individuals identifies 50 previously unidentified genetic loci for eye color.	Eye color	157,485 European ancestry individuals	35,501 European ancestry individuals, 959 Han Chinese ancestry individuals, 677 Indian ancestry individuals	15q13.1	OCA2	OCA2, OCA2			ENSG00000277361, ENSG00000104044	NA	NA	rs1037208-T	rs1037208	0	1037208	intron_variant	0	NR	0	330	(discovery)	5.12	NR unit decrease	Illumina [11532091] (imputed)	N	Eye Traits/Diseases
Fundus_image_traits	resnet50_PC9	rs79286671	15	28437061	rs72714143	2021-07-07	34127677	Choquet H	2021-06-14	Nat Commun	www.ncbi.nlm.nih.gov/pubmed/34127677	A large multiethnic GWAS meta-analysis of cataract identifies new risk loci and sex-specific effects.	Cataracts	28,092 non-Hispanic White ancestry cases, 50,487 non-Hispanic White ancestry controls, 31,852 European ancestry cases, 428,084 European ancestry controls	NA	15q13.1	NR	HERC2, HERC2			ENSG00000276802, ENSG00000128731	NA	NA	rs72714143-G	rs72714143	0	72714143	intron_variant	0	NR	2e-15	14.699		1.1027		Affymetrix [9869154] (imputed)	N	Eye Traits/Diseases
Fundus_image_traits	resnet50_PC9	rs79286671	15	28437061	rs72714143	2021-07-07	34127677	Choquet H	2021-06-14	Nat Commun	www.ncbi.nlm.nih.gov/pubmed/34127677	A large multiethnic GWAS meta-analysis of cataract identifies new risk loci and sex-specific effects.	Cataracts	38,996 female cases, 283,185 female controls, 28,848 male cases, 234,414 male controls	211,030 female cases, 1,623,785 female controls, 136,179 male cases, 1,263,461 male controls	15q13.1	OCA2	HERC2, HERC2			ENSG00000276802, ENSG00000128731	NA	NA	rs72714143-G	rs72714143	0	72714143	intron_variant	0	NR	3e-06	5.52288	(male)	1.0502	[1.03-1.07]	Affymetrix [9869154] (imputed)	N	Eye Traits/Diseases
Fundus_image_traits	resnet50_PC9	rs1808382	19	39151034	rs1808382	2020-01-13	31597446	Veluchamy A	2019-10-10	Arterioscler Thromb Vasc Biol	www.ncbi.nlm.nih.gov/pubmed/31597446	Novel Genetic Locus Influencing Retinal Venular Tortuosity Is Also Associated With Risk of Coronary Artery Disease.	Retinal venular tortuosity	3,094 European ancestry individuals	1,413 European ancestry individuals	19q13.2	ACTN4	ACTN4, ACTN4			ENSG00000130402, ENSG00000282844	NA	NA	rs1808382-T	rs1808382	0	1808382	intron_variant	0	0.47	2e-13	12.699		0.109	[0.08-0.138] unit decrease	Affymetrix, Illumina [NR] (imputed)	N	Eye Traits/Diseases
Fundus_image_traits	shufflenet_PC10	rs4904871	14	92773663	rs12896399	2008-06-16	17952075	Sulem P	2007-10-21	Nat Genet	www.ncbi.nlm.nih.gov/pubmed/17952075	Genetic determinants of hair, eye and skin pigmentation in Europeans.	Blue vs. green eyes	2,986 Icelandic ancestry individuals	3,932 European ancestry individuals	14q32.12	SLC24A4	RNU6-366P - SLC24A4	ENSG00000201097	ENSG00000140090		41512	15262	rs12896399-T	rs12896399	0	12896399	intergenic_variant	1	0.4	4e-38	37.3979		2.06	[1.76-2.42]	Illumina [317511]	N	Eye Traits/Diseases
Fundus_image_traits	shufflenet_PC10	rs4904871	14	92773663	rs12896399	2010-07-16	20585627	Eriksson N	2010-06-24	PLoS Genet	www.ncbi.nlm.nih.gov/pubmed/20585627	Web-based, participant-driven studies yield novel genetic associations for common traits.	Eye color	9,126 European ancestry individuals	NA	14q32.12	SLC24A4	RNU6-366P - SLC24A4	ENSG00000201097	ENSG00000140090		41512	15262	rs12896399-G	rs12896399	0	12896399	intergenic_variant	1	0.44	2e-23	22.699	(green eyes)	1.73	[NR]	Illumina [535076]	N	Eye Traits/Diseases
Fundus_image_traits	shufflenet_PC10	rs4904871	14	92773663	rs12896399	2010-07-16	20585627	Eriksson N	2010-06-24	PLoS Genet	www.ncbi.nlm.nih.gov/pubmed/20585627	Web-based, participant-driven studies yield novel genetic associations for common traits.	Eye color	9,126 European ancestry individuals	NA	14q32.12	SLC24A4	RNU6-366P - SLC24A4	ENSG00000201097	ENSG00000140090		41512	15262	rs12896399-T	rs12896399	0	12896399	intergenic_variant	1	0.44	1e-16	16	(eye color)	0.34	[NR] unit decrease	Illumina [535076]	N	Eye Traits/Diseases
Fundus_image_traits	shufflenet_PC10	rs4904871	14	92773663	rs12896399	2013-08-10	23548203	Zhang M	2013-04-01	Hum Mol Genet	www.ncbi.nlm.nih.gov/pubmed/23548203	Genome-wide association studies identify several new loci associated with pigmentation traits and skin cancer risk in European Americans.	Eye color	3871 European ancestry individuals	2,496 European ancestry individuals	14q32.12	SLC24A4	RNU6-366P - SLC24A4	ENSG00000201097	ENSG00000140090		41512	15262	rs12896399-G	rs12896399	0	12896399	intergenic_variant	1	NR	4e-11	10.3979	(Blue eye color)	0.33	[0.23-0.43] unit increase	Affymetrix, Illumina [2469762] (imputed)	N	Eye Traits/Diseases
Fundus_image_traits	shufflenet_PC10	rs4904871	14	92773663	rs12896399	2013-08-10	23548203	Zhang M	2013-04-01	Hum Mol Genet	www.ncbi.nlm.nih.gov/pubmed/23548203	Genome-wide association studies identify several new loci associated with pigmentation traits and skin cancer risk in European Americans.	Eye color	3871 European ancestry individuals	2,496 European ancestry individuals	14q32.12	SLC24A4	RNU6-366P - SLC24A4	ENSG00000201097	ENSG00000140090		41512	15262	rs12896399-G	rs12896399	0	12896399	intergenic_variant	1	NR	3e-07	6.52288	(Intermediate/Green eye color)	0.27	[0.17-0.37] unit decrease	Affymetrix, Illumina [2469762] (imputed)	N	Eye Traits/Diseases
Fundus_image_traits	shufflenet_PC10	rs4904871	14	92780387	rs17184180	2021-08-24	33692100	Simcoe M	2021-03-10	Sci Adv	www.ncbi.nlm.nih.gov/pubmed/33692100	Genome-wide association study in almost 195,000 individuals identifies 50 previously unidentified genetic loci for eye color.	Eye color	157,485 European ancestry individuals	35,501 European ancestry individuals, 959 Han Chinese ancestry individuals, 677 Indian ancestry individuals	14q32.12	SLC24A4	RNU6-366P - SLC24A4	ENSG00000201097	ENSG00000140090		48236	8538	rs17184180-T	rs17184180	0	17184180	intergenic_variant	1	0.567	1e-284	284	(EA, discovery)	0.271	[0.26-0.29] unit increase	Illumina [11532091] (imputed)	N	Eye Traits/Diseases
Fundus_image_traits	shufflenet_PC10	rs7176632	15	28211758	rs4778218	2021-08-24	33692100	Simcoe M	2021-03-10	Sci Adv	www.ncbi.nlm.nih.gov/pubmed/33692100	Genome-wide association study in almost 195,000 individuals identifies 50 previously unidentified genetic loci for eye color.	Eye color	157,485 European ancestry individuals	35,501 European ancestry individuals, 959 Han Chinese ancestry individuals, 677 Indian ancestry individuals	15q13.1	HERC2	OCA2, OCA2			ENSG00000277361, ENSG00000104044	NA	NA	rs4778218-G	rs4778218	0	4778218	intron_variant	0	0.834	0	330	(EA, discovery)	2.605	[2.59-2.62] unit decrease	Illumina [11532091] (imputed)	N	Eye Traits/Diseases
Fundus_image_traits	shufflenet_PC10	rs1800407	15	28230318	rs1800407	2020-05-13	31816047	Boutin TS	2019-12-09	Hum Mol Genet	www.ncbi.nlm.nih.gov/pubmed/31816047	Insights into the genetic basis of retinal detachment.	Cataracts (operation)	21,679 British ancestry cases, 387,283 British ancestry controls	NA	15q13.1	OCA2	OCA2, OCA2			ENSG00000277361, ENSG00000104044	NA	NA	rs1800407-?	rs1800407	0	1800407	missense_variant	0	0.086	1e-10	10		1.11362	[1.08-1.15]	Affymetrix [NR] (imputed)	N	Eye Traits/Diseases
Fundus_image_traits	shufflenet_PC10	rs1800407	15	28230318	rs1800407	2020-01-23	26567291	Jensen RA	2015-11-13	Circ Cardiovasc Genet	www.ncbi.nlm.nih.gov/pubmed/26567291	Novel Genetic Loci Associated With Retinal Microvascular Diameter.	Central retinal vein equivalent	14,740 European ancestry individuals, 5,113 Asian ancestry individuals, 3,345 African American individuals, 1,077 Hispanic individuals	5,472 European ancestry individuals	15q13.1	OCA2	OCA2, OCA2			ENSG00000277361, ENSG00000104044	NA	NA	rs1800407-T	rs1800407	0	1800407	missense_variant	0	NR	3e-08	7.52288		0.11	[0.071-0.149] unit decrease	Illumina [223566]	N	Eye Traits/Diseases
Fundus_image_traits	shufflenet_PC10	rs1800407	15	28230318	rs1800407	2020-01-23	26567291	Jensen RA	2015-11-13	Circ Cardiovasc Genet	www.ncbi.nlm.nih.gov/pubmed/26567291	Novel Genetic Loci Associated With Retinal Microvascular Diameter.	Central retinal arteriolar equivalent	14,740 European ancestry individuals, 5,113 Asian ancestry individuals, 3,345 African American individuals, 1,077 Hispanic individuals	5,472 European ancestry individuals	15q13.1	OCA2	OCA2, OCA2			ENSG00000277361, ENSG00000104044	NA	NA	rs1800407-T	rs1800407	0	1800407	missense_variant	0	NR	7e-12	11.1549		0.14	[0.1-0.18] unit decrease	Illumina [240931]	N	Eye Traits/Diseases
Fundus_image_traits	shufflenet_PC10	rs1800407	15	28230318	rs1800407	2019-03-28	30664655	Adhikari K	2019-01-21	Nat Commun	www.ncbi.nlm.nih.gov/pubmed/30664655	A GWAS in Latin Americans highlights the convergent evolution of lighter skin pigmentation in Eurasia.	Eye color	6,236 Latin American individuals	NA	15q13.1	OCA2	OCA2, OCA2			ENSG00000277361, ENSG00000104044	NA	NA	rs1800407-?	rs1800407	0	1800407	missense_variant	0	NR	6e-17	16.2218	(conditional on rs16891982, rs12203592, rs10809826, rs1800404, rs12913832 and rs1426654)	NA		Illumina [8896142] (imputed)	N	Eye Traits/Diseases
Fundus_image_traits	shufflenet_PC10	rs1800407	15	28230318	rs1800407	2019-03-28	30664655	Adhikari K	2019-01-21	Nat Commun	www.ncbi.nlm.nih.gov/pubmed/30664655	A GWAS in Latin Americans highlights the convergent evolution of lighter skin pigmentation in Eurasia.	Eye color (saturation)	6,236 Latin American individuals	NA	15q13.1	OCA2	OCA2, OCA2			ENSG00000277361, ENSG00000104044	NA	NA	rs1800407-?	rs1800407	0	1800407	missense_variant	0	NR	1e-07	7		NA		Illumina [8896142] (imputed)	N	Eye Traits/Diseases
Fundus_image_traits	shufflenet_PC10	rs1800407	15	28230318	rs1800407	2019-03-28	30664655	Adhikari K	2019-01-21	Nat Commun	www.ncbi.nlm.nih.gov/pubmed/30664655	A GWAS in Latin Americans highlights the convergent evolution of lighter skin pigmentation in Eurasia.	Eye color (brightness)	6,236 Latin American individuals	NA	15q13.1	OCA2	OCA2, OCA2			ENSG00000277361, ENSG00000104044	NA	NA	rs1800407-?	rs1800407	0	1800407	missense_variant	0	NR	1e-19	19	(conditional on rs16891982, rs12203592, rs10809826, rs1800404, rs12913832 and rs1426654)	NA		Illumina [8896142] (imputed)	N	Eye Traits/Diseases
Fundus_image_traits	shufflenet_PC10	rs1800407	15	28230318	rs1800407	2019-03-28	30664655	Adhikari K	2019-01-21	Nat Commun	www.ncbi.nlm.nih.gov/pubmed/30664655	A GWAS in Latin Americans highlights the convergent evolution of lighter skin pigmentation in Eurasia.	Eye color (hue)	6,236 Latin American individuals	NA	15q13.1	OCA2	OCA2, OCA2			ENSG00000277361, ENSG00000104044	NA	NA	rs1800407-?	rs1800407	0	1800407	missense_variant	0	NR	5e-06	5.30103		NA		Illumina [8896142] (imputed)	N	Eye Traits/Diseases
Fundus_image_traits	shufflenet_PC10	rs1800407	15	28230318	rs1800407	2019-01-28	30535121	Gao XR	2018-12-07	Hum Mol Genet	www.ncbi.nlm.nih.gov/pubmed/30535121	Genome-wide association analyses identify 139 loci associated with macular thickness in the UK Biobank cohort.	Macular thickness	59,814 European ancestry individuals	8,609 European ancestry individuals	15q13.1	OCA2	OCA2, OCA2			ENSG00000277361, ENSG00000104044	NA	NA	rs1800407-?	rs1800407	0	1800407	missense_variant	0	NR	4e-21	20.3979		1.1367	[0.9-1.38] unit increase	Affymetrix [11100000] (imputed)	N	Eye Traits/Diseases
Fundus_image_traits	shufflenet_PC10	rs1800407	15	28230318	rs1800407	2021-05-18	33979322	Currant H	2021-05-12	PLoS Genet	www.ncbi.nlm.nih.gov/pubmed/33979322	Genetic variation affects morphological retinal phenotypes extracted from UK Biobank optical coherence tomography images.	Retinal nerve fibre layer thickness or ganglion cell inner plexiform layer thickness (MTAG)	31,434 European ancestry individuals	NA	15q13.1	NR	OCA2, OCA2			ENSG00000277361, ENSG00000104044	NA	NA	rs1800407-T	rs1800407	0	1800407	missense_variant	0	0.08	3e-12	11.5229		0.6	[0.42-0.78] unit decrease	Affymetrix [9231066] (imputed)	N	Eye Traits/Diseases
Fundus_image_traits	shufflenet_PC10	rs1800407	15	28230318	rs1800407	2021-05-18	33979322	Currant H	2021-05-12	PLoS Genet	www.ncbi.nlm.nih.gov/pubmed/33979322	Genetic variation affects morphological retinal phenotypes extracted from UK Biobank optical coherence tomography images.	Retinal nerve fibre layer (RNFL) thickness	31,434 European ancestry individuals	NA	15q13.1	NR	OCA2, OCA2			ENSG00000277361, ENSG00000104044	NA	NA	rs1800407-T	rs1800407	0	1800407	missense_variant	0	0.08	4e-08	7.39794		0.36	[0.22-0.5] unit decrease	Affymetrix [9231066] (imputed)	N	Eye Traits/Diseases
Fundus_image_traits	shufflenet_PC10	rs1800407	15	28230318	rs1800407	2021-05-18	33979322	Currant H	2021-05-12	PLoS Genet	www.ncbi.nlm.nih.gov/pubmed/33979322	Genetic variation affects morphological retinal phenotypes extracted from UK Biobank optical coherence tomography images.	Ganglion cell inner plexiform layer (GCIPL) thickness	31,434 European ancestry individuals	NA	15q13.1	NR	OCA2, OCA2			ENSG00000277361, ENSG00000104044	NA	NA	rs1800407-T	rs1800407	0	1800407	missense_variant	0	0.08	3e-12	11.5229		0.6	[0.42-0.78] unit decrease	Affymetrix [9231066] (imputed)	N	Eye Traits/Diseases
Fundus_image_traits	shufflenet_PC10	rs1800407	15	28230318	rs1800407	2021-07-07	34127677	Choquet H	2021-06-14	Nat Commun	www.ncbi.nlm.nih.gov/pubmed/34127677	A large multiethnic GWAS meta-analysis of cataract identifies new risk loci and sex-specific effects.	Cataracts	38,996 female cases, 283,185 female controls, 28,848 male cases, 234,414 male controls	211,030 female cases, 1,623,785 female controls, 136,179 male cases, 1,263,461 male controls	15q13.1	OCA2	OCA2, OCA2			ENSG00000277361, ENSG00000104044	NA	NA	rs1800407-T	rs1800407	0	1800407	missense_variant	0	NR	4e-10	9.39794	(female)	1.058	[1.04-1.08]	Affymetrix [9869154] (imputed)	N	Eye Traits/Diseases
Fundus_image_traits	shufflenet_PC10	rs7176632	15	28231357	rs1037208	2021-08-24	33692100	Simcoe M	2021-03-10	Sci Adv	www.ncbi.nlm.nih.gov/pubmed/33692100	Genome-wide association study in almost 195,000 individuals identifies 50 previously unidentified genetic loci for eye color.	Eye color	157,485 European ancestry individuals	35,501 European ancestry individuals, 959 Han Chinese ancestry individuals, 677 Indian ancestry individuals	15q13.1	OCA2	OCA2, OCA2			ENSG00000277361, ENSG00000104044	NA	NA	rs1037208-T	rs1037208	0	1037208	intron_variant	0	NR	0	330	(discovery)	5.12	NR unit decrease	Illumina [11532091] (imputed)	N	Eye Traits/Diseases
Fundus_image_traits	shufflenet_PC10	rs72714147	15	28437061	rs72714143	2021-07-07	34127677	Choquet H	2021-06-14	Nat Commun	www.ncbi.nlm.nih.gov/pubmed/34127677	A large multiethnic GWAS meta-analysis of cataract identifies new risk loci and sex-specific effects.	Cataracts	28,092 non-Hispanic White ancestry cases, 50,487 non-Hispanic White ancestry controls, 31,852 European ancestry cases, 428,084 European ancestry controls	NA	15q13.1	NR	HERC2, HERC2			ENSG00000276802, ENSG00000128731	NA	NA	rs72714143-G	rs72714143	0	72714143	intron_variant	0	NR	2e-15	14.699		1.1027		Affymetrix [9869154] (imputed)	N	Eye Traits/Diseases
Fundus_image_traits	shufflenet_PC10	rs72714147	15	28437061	rs72714143	2021-07-07	34127677	Choquet H	2021-06-14	Nat Commun	www.ncbi.nlm.nih.gov/pubmed/34127677	A large multiethnic GWAS meta-analysis of cataract identifies new risk loci and sex-specific effects.	Cataracts	38,996 female cases, 283,185 female controls, 28,848 male cases, 234,414 male controls	211,030 female cases, 1,623,785 female controls, 136,179 male cases, 1,263,461 male controls	15q13.1	OCA2	HERC2, HERC2			ENSG00000276802, ENSG00000128731	NA	NA	rs72714143-G	rs72714143	0	72714143	intron_variant	0	NR	3e-06	5.52288	(male)	1.0502	[1.03-1.07]	Affymetrix [9869154] (imputed)	N	Eye Traits/Diseases
Fundus_image_traits	shufflenet_PC1	rs9872571	3	41289031	rs12492279	2020-05-28	32231278	Hysi PG	2020-03-30	Nat Genet	www.ncbi.nlm.nih.gov/pubmed/32231278	Meta-analysis of 542,934 subjects of European ancestry identifies new genes and mechanisms predisposing to refractive error and myopia.	Refractive error	542,934 European ancestry individuals	NA	3p22.1	EIF1B, ZNF621, CTNNB1, ULK4	CTNNB1, ULK4			ENSG00000168036, ENSG00000168038	NA	NA	rs12492279-?	rs12492279	0	12492279	intron_variant	0		3e-27	26.5229		NA		Affymetrix, Illumina [NR] (imputed)	N	Eye Traits/Diseases
Fundus_image_traits	shufflenet_PC1	rs161137	11	110913240	rs4938174	2013-03-28	23291589	Lu Y	2013-01-06	Nat Genet	www.ncbi.nlm.nih.gov/pubmed/23291589	Genome-wide association analyses identify multiple loci associated with central corneal thickness and keratoconus.	Corneal structure	13,057 European ancestry individuals, 2,538 Indian ancestry individuals, 2,542 Malay ancestry individuals, 1,883 Chinese ancestry individuals	NA	11q23.1	ARHGAP20, POU2AF1	RNA5SP350 - LINC02550	ENSG00000200168	ENSG00000271584		2308	49416	rs4938174-A	rs4938174	0	4938174	intergenic_variant	1	0.31	4e-09	8.39794		0.06	[0.04-0.08] unit increase	Affymetrix, Illumina [~ 1000000] (imputed)	N	Eye Traits/Diseases
Fundus_image_traits	shufflenet_PC1	rs161137	11	110913240	rs4938174	2018-06-05	29760442	Iglesias AI	2018-05-14	Nat Commun	www.ncbi.nlm.nih.gov/pubmed/29760442	Cross-ancestry genome-wide association analysis of corneal thickness strengthens link between complex and Mendelian eye diseases.	Central corneal thickness	17,803 European ancestry individuals, 8,107 Asian ancestry individuals	NA	11q23.1	ARHGAP20, C11orf53	RNA5SP350 - LINC02550	ENSG00000200168	ENSG00000271584		2308	49416	rs4938174-A	rs4938174	0	4938174	intergenic_variant	1	0.26	4e-10	9.39794		2.26	[1.55-2.97] unit increase	Affymetrix, Illumina [NR] (imputed)	N	Eye Traits/Diseases
Fundus_image_traits	shufflenet_PC1	rs161137	11	110913240	rs4938174	2020-07-07	32528159	Choquet H	2020-06-11	Commun Biol	www.ncbi.nlm.nih.gov/pubmed/32528159	A multiethnic genome-wide analysis of 44,039 individuals identifies 41 new loci associated with central corneal thickness.	Central corneal thickness	32,292 European ancestry individuals, 9,623 East Asian ancestry individuals, 1,367 Hispanic/Latino individuals, 757 African American individuals	NA	11q23.1	ARHGAP20 - C11orf53	RNA5SP350 - LINC02550	ENSG00000200168	ENSG00000271584		2308	49416	rs4938174-?	rs4938174	0	4938174	intergenic_variant	1	NA	4e-16	15.3979		2.2	[1.67-2.73] unit decrease	Affymetrix [5541230] (imputed)	N	Eye Traits/Diseases
Fundus_image_traits	shufflenet_PC1	rs161137	11	110913240	rs4938174	2019-08-02	30894546	Ivarsdottir EV	2019-03-20	Nat Commun	www.ncbi.nlm.nih.gov/pubmed/30894546	Sequence variation at ANAPC1 accounts for 24% of the variability in corneal endothelial cell density.	Central corneal thickness	6,125 Icelandic ancestry individuals	1,459 Icelandic ancestry individuals	11q23.1	ARHGAP20	RNA5SP350 - LINC02550	ENSG00000200168	ENSG00000271584		2308	49416	rs4938174-?	rs4938174	0	4938174	intergenic_variant	1	NR	2e-08	7.69897		0.123	[0.08-0.16] unit increase	Illumina [NR]	N	Eye Traits/Diseases
Fundus_image_traits	shufflenet_PC1	rs1800407	15	28230318	rs1800407	2020-05-13	31816047	Boutin TS	2019-12-09	Hum Mol Genet	www.ncbi.nlm.nih.gov/pubmed/31816047	Insights into the genetic basis of retinal detachment.	Cataracts (operation)	21,679 British ancestry cases, 387,283 British ancestry controls	NA	15q13.1	OCA2	OCA2, OCA2			ENSG00000277361, ENSG00000104044	NA	NA	rs1800407-?	rs1800407	0	1800407	missense_variant	0	0.086	1e-10	10		1.11362	[1.08-1.15]	Affymetrix [NR] (imputed)	N	Eye Traits/Diseases
