## Supplementary material for "Eye-brain connections revealed by multimodal retinal and brain imaging genetics in the UK Biobank": supp_table: Table_S7_Regions.xlsx (part 11 of 12)

### Sheet: Catalog (continued)
Table S7. Genetic overlaps of eye-brain connections. This sheet shows independent significant variants (P < 3.2e-10) and their correlated variants for retinal imaging traits that have previously been identified at P-value < 9e-6 in GWAS of brain-related traits listed in the GWAS catalog.
Derived_OCT_measures	ISOS_RPE_thickness_outer_subfield_right	rs1847142	11	89017961	rs1126809	2019-03-28	30664655	Adhikari K	2019-01-21	Nat Commun	www.ncbi.nlm.nih.gov/pubmed/30664655	A GWAS in Latin Americans highlights the convergent evolution of lighter skin pigmentation in Eurasia.	Eye color (brightness)	6,236 Latin American individuals	NA	11q14.3	TYR	TYR			ENSG00000077498	NA	NA	rs1126809-?	rs1126809	0	1126809	missense_variant	0	NR	5e-06	5.30103		NA		Illumina [8896142] (imputed)	N	Eye Traits/Diseases
Derived_OCT_measures	ISOS_RPE_thickness_outer_subfield_right	rs1847142	11	89017961	rs1126809	2020-01-21	31809533	Han X	2019-09-06	Hum Mol Genet	www.ncbi.nlm.nih.gov/pubmed/31809533	Genome-wide association analysis of 95‚Äö√Ñ√¢549 individuals identifies novel loci and genes influencing optic disc morphology.	Optic disc size	67,040 British ancestry individuals	28,509 European ancestry individuals	11q14.3	TYR	TYR			ENSG00000077498	NA	NA	rs1126809-A	rs1126809	0	1126809	missense_variant	0	0.3	8e-09	8.09691		0.01	unit decrease	Affymetrix [8928767] (imputed)	N	Eye Traits/Diseases
Derived_OCT_measures	ISOS_RPE_thickness_outer_subfield_right	rs1847142	11	89017961	rs1126809	2021-08-24	33692100	Simcoe M	2021-03-10	Sci Adv	www.ncbi.nlm.nih.gov/pubmed/33692100	Genome-wide association study in almost 195,000 individuals identifies 50 previously unidentified genetic loci for eye color.	Eye color	157,485 European ancestry individuals	35,501 European ancestry individuals, 959 Han Chinese ancestry individuals, 677 Indian ancestry individuals	11q14.3	TYR	TYR			ENSG00000077498	NA	NA	rs1126809-G	rs1126809	0	1126809	missense_variant	0	0.721	2e-255	254.699	(EA, discovery)	0.285	[0.27-0.3] unit increase	Illumina [11532091] (imputed)	N	Eye Traits/Diseases
Derived_OCT_measures	ISOS_RPE_thickness_outer_subfield_right	rs7129117	11	89029931	rs4121404	2020-08-03	32352494	Han X	2020-04-30	JAMA Ophthalmol	www.ncbi.nlm.nih.gov/pubmed/32352494	Association of Myopia and Intraocular Pressure With Retinal Detachment in European Descent Participants of the UK Biobank Cohort: A Mendelian Randomization Study.	Intraocular pressure	101,939 European ancestry cases	NA	11q14.3	NR	TYR - NOX4	ENSG00000077498	ENSG00000086991		1004	27590	rs4121404-T	rs4121404	0	4121404	intergenic_variant	1		4e-08	7.39794		0.08	[0.06-0.1] unit increase	NR [NR]	N	Eye Traits/Diseases
Derived_OCT_measures	ISOS_RPE_thickness_outer_subfield_right	rs7969761	12	377207	rs10848650	2020-05-28	32231278	Hysi PG	2020-03-30	Nat Genet	www.ncbi.nlm.nih.gov/pubmed/32231278	Meta-analysis of 542,934 subjects of European ancestry identifies new genes and mechanisms predisposing to refractive error and myopia.	Refractive error	542,934 European ancestry individuals	NA	12p13.33	SLC6A13	SLC6A13 - KDM5A	ENSG00000010379	ENSG00000073614		5168	12016	rs10848650-?	rs10848650	0	10848650	regulatory_region_variant	1		2e-08	7.69897		NA		Affymetrix, Illumina [NR] (imputed)	N	Eye Traits/Diseases
Derived_OCT_measures	ISOS_RPE_thickness_outer_subfield_right	rs3138137	12	56114769	rs3138144	2013-06-06	23396134	Verhoeven VJ	2013-02-10	Nat Genet	www.ncbi.nlm.nih.gov/pubmed/23396134	Genome-wide meta-analyses of multiancestry cohorts identify multiple new susceptibility loci for refractive error and myopia.	Refractive error	37,382 European ancestry individuals, 3,995 Chinese ancestry individuals, 2,273 Malay ancestry individuals, 2,108 Indian ancestry individuals	NA	12q13.2	RDH5	RDH5			ENSG00000135437	NA	NA	rs3138144-C	rs3138144	0	3138144	intron_variant	0	0.48	4e-12	11.3979		0.119	[0.086-0.152] unit increase	Affymetrix, Illumina [2500000] (imputed)	N	Eye Traits/Diseases
Derived_OCT_measures	ISOS_RPE_thickness_outer_subfield_right	rs3138137	12	56114769	rs3138144	2018-09-20	29808027	Tedja MS	2018-05-28	Nat Genet	www.ncbi.nlm.nih.gov/pubmed/29808027	Genome-wide association meta-analysis highlights light-induced signaling as a driver for refractive error.	Spherical equivalent	41,073 European ancestry individuals, 2,610 Erasmus Rucphen (founder/genetic isolate) individuals, 509 Talana (founder/genetic isolate) individuals, 15,044 East Asian ancestry individuals, 2,275 Malay ancestry individuals, 2,110 Indian ancestry individuals, 2,506 Asian ancestry individuals	NA	12q13.2	NR	RDH5			ENSG00000135437	NA	NA	rs3138144-C	rs3138144	0	3138144	intron_variant	0	0.4614	8e-14	13.0969		0.1165	[0.086-0.147] unit increase	Affymetrix, Illumina [~ 9300000] (imputed)	N	Eye Traits/Diseases
Derived_OCT_measures	ISOS_RPE_thickness_outer_subfield_right	rs3138137	12	56114769	rs3138144	2018-09-20	29808027	Tedja MS	2018-05-28	Nat Genet	www.ncbi.nlm.nih.gov/pubmed/29808027	Genome-wide association meta-analysis highlights light-induced signaling as a driver for refractive error.	Spherical equivalent	41,073 European ancestry individuals, 2,610 Erasmus Rucphen (founder/genetic isolate) individuals, 509 Talana (founder/genetic isolate) individuals, 15,044 East Asian ancestry individuals, 2,275 Malay ancestry individuals, 2,110 Indian ancestry individuals, 2,506 Asian ancestry individuals	NA	12q13.2	NR	RDH5			ENSG00000135437	NA	NA	rs3138144-C	rs3138144	0	3138144	intron_variant	0	0.4596	5e-12	11.301	(EA)	0.1141	[0.082-0.146] unit increase	Affymetrix, Illumina [~ 9300000] (imputed)	N	Eye Traits/Diseases
Derived_OCT_measures	ISOS_RPE_thickness_outer_subfield_right	rs3138142	12	56115585	rs3138142	2020-05-28	32231278	Hysi PG	2020-03-30	Nat Genet	www.ncbi.nlm.nih.gov/pubmed/32231278	Meta-analysis of 542,934 subjects of European ancestry identifies new genes and mechanisms predisposing to refractive error and myopia.	Refractive error	542,934 European ancestry individuals	NA	12q13.2	CBX5, COPZ1, NEUROD4, OR9K2, OR6C74, OR6C6, OR6C1, OR6C3, OR6C75, OR6C65, OR6C76, OR6C2, OR6C70, OR6C68, OR6C4, METTL7B, ITGA7, BLOC1S1, BLOC1S1-RDH5, CD63, GDF11, DNAJC14, ORMDL2, MMP19, WIBG, DGKA, PMEL, CDK2, RAB5B, SUOX, IKZF4, RPS26, ERBB3, PA2G4, ESYT1, SMARCC2, NABP2, SLC39A5, ANKRD52, COQ10A, CS, CNPY2, PAN2, IL23A, STAT2, TIMELESS, SDR9C7, RDH16, GPR182, STAT6, LRP1, R3HDM2, CTDSP2	RDH5			ENSG00000135437	NA	NA	rs3138142-?	rs3138142	0	3138142	synonymous_variant	0		6e-174	173.222		NA		Affymetrix, Illumina [NR] (imputed)	N	Eye Traits/Diseases
Derived_OCT_measures	ISOS_RPE_thickness_outer_subfield_right	rs3138142	12	56115585	rs3138142	2020-05-13	31816047	Boutin TS	2019-12-09	Hum Mol Genet	www.ncbi.nlm.nih.gov/pubmed/31816047	Insights into the genetic basis of retinal detachment.	High myopia	2,737 British ancestry cases, 47,635 British ancestry controls	NA	12q13.2	RDH5	RDH5			ENSG00000135437	NA	NA	rs3138142-C	rs3138142	0	3138142	synonymous_variant	0	0.752	7e-12	11.1549		1.25809	[1.181259-1.339921]	Affymetrix [NR] (imputed)	N	Eye Traits/Diseases
Derived_OCT_measures	ISOS_RPE_thickness_outer_subfield_right	rs3138142	12	56115585	rs3138142	2016-12-13	27020472	Fan Q	2016-03-29	Nat Commun	www.ncbi.nlm.nih.gov/pubmed/27020472	Meta-analysis of gene-environment-wide association scans accounting for education level identifies additional loci for refractive error.	Spherical equivalent (joint analysis main effects and education interaction)	2,604 Erasmus Rucphen population isolate individuals, 456 Sardinian population isolate individuals, 36,976 European ancestry individuals, 5,971 East Asian ancestry individuals, 2,256 Malay ancestry individuals, 2,088 Indian ancestry individuals	NA	12q13.2	RDH5	RDH5			ENSG00000135437	NA	NA	rs3138142-T	rs3138142	0	3138142	synonymous_variant	0	0.2	1e-08	8		NA		Affymetrix, Illumina [up to 7331415] (imputed)	N	Eye Traits/Diseases
Derived_OCT_measures	ISOS_RPE_thickness_outer_subfield_right	rs3138142	12	56115585	rs3138142	2016-12-13	27020472	Fan Q	2016-03-29	Nat Commun	www.ncbi.nlm.nih.gov/pubmed/27020472	Meta-analysis of gene-environment-wide association scans accounting for education level identifies additional loci for refractive error.	Spherical equivalent (joint analysis main effects and education interaction)	2,604 Erasmus Rucphen population isolate individuals, 456 Sardinian population isolate individuals, 36,976 European ancestry individuals, 5,971 East Asian ancestry individuals, 2,256 Malay ancestry individuals, 2,088 Indian ancestry individuals	NA	12q13.2	RDH5	RDH5			ENSG00000135437	NA	NA	rs3138142-T	rs3138142	0	3138142	synonymous_variant	0	0.2	4e-08	7.39794	(European ancestry)	NA		Affymetrix, Illumina [up to 7331415] (imputed)	N	Eye Traits/Diseases
Derived_OCT_measures	ISOS_RPE_thickness_outer_subfield_right	rs3138142	12	56115585	rs3138142	2020-08-03	32352494	Han X	2020-04-30	JAMA Ophthalmol	www.ncbi.nlm.nih.gov/pubmed/32352494	Association of Myopia and Intraocular Pressure With Retinal Detachment in European Descent Participants of the UK Biobank Cohort: A Mendelian Randomization Study.	Spherical equivalent	95,827 European ancestry individuals	NA	12q13.2	NR	RDH5			ENSG00000135437	NA	NA	rs3138142-T	rs3138142	0	3138142	synonymous_variant	0		2e-57	56.699		0.21	[0.19-0.23] unit increase	NR [NR]	N	Eye Traits/Diseases
Derived_OCT_measures	ISOS_RPE_thickness_outer_subfield_right	rs3138142	12	56115585	rs3138142	2019-01-28	30535121	Gao XR	2018-12-07	Hum Mol Genet	www.ncbi.nlm.nih.gov/pubmed/30535121	Genome-wide association analyses identify 139 loci associated with macular thickness in the UK Biobank cohort.	Macular thickness	59,814 European ancestry individuals	8,609 European ancestry individuals	12q13.2	RDH5	RDH5			ENSG00000135437	NA	NA	rs3138142-?	rs3138142	0	3138142	synonymous_variant	0	NR	9e-105	104.046		1.693	[1.54-1.85] unit decrease	Affymetrix [11100000] (imputed)	N	Eye Traits/Diseases
Derived_OCT_measures	ISOS_RPE_thickness_outer_subfield_right	rs3138142	12	56115778	rs3138141	2016-10-10	26691988	Fritsche LG	2015-12-21	Nat Genet	www.ncbi.nlm.nih.gov/pubmed/26691988	A large genome-wide association study of age-related macular degeneration highlights contributions of rare and common variants.	Advanced age-related macular degeneration	16,144 European ancestry cases, 17,832 European ancestry controls	473 Asian ancestry cases, 1,099 Asian ancestry controls, 52 African ancestry cases, 361 African ancestry cases, 254 other non-European ancestry cases, 694 other non-European ancestry controls	12q13.2	RDH5, CD63, MMP19	RDH5			ENSG00000135437	NA	NA	rs3138141-?	rs3138141	0	3138141	3_prime_UTR_variant	0	NR	4e-09	8.39794	(EA)	1.16		Illumina [12023830] (imputed)	N	Eye Traits/Diseases
Derived_OCT_measures	ISOS_RPE_thickness_outer_subfield_right	rs3138142	12	56115778	rs3138141	2017-05-11	27182965	Pickrell JK	2016-05-16	Nat Genet	www.ncbi.nlm.nih.gov/pubmed/27182965	Detection and interpretation of shared genetic influences on 42 human traits.	Myopia	106,086 European ancestry cases, 85,757 European ancestry controls	NA	12q13.2	RDH5	RDH5			ENSG00000135437	NA	NA	rs3138141-?	rs3138141	0	3138141	3_prime_UTR_variant	0	NR	2e-51	50.699		1.146	[1.126-1.167]	Illumina [13762925] (imputed)	N	Eye Traits/Diseases
Derived_OCT_measures	ISOS_RPE_thickness_outer_subfield_right	rs3138142	12	56115778	rs3138141	2018-09-20	29808027	Tedja MS	2018-05-28	Nat Genet	www.ncbi.nlm.nih.gov/pubmed/29808027	Genome-wide association meta-analysis highlights light-induced signaling as a driver for refractive error.	Myopia (age of diagnosis)	104,293 European ancestry individuals	NA	12q13.2	NR	RDH5			ENSG00000135437	NA	NA	rs3138141-A	rs3138141	0	3138141	3_prime_UTR_variant	0	0.2244	4e-42	41.3979		0.1201	[0.1-0.14] unit increase	Illumina [~ 10600000] (imputed)	N	Eye Traits/Diseases
Derived_OCT_measures	ISOS_RPE_thickness_outer_subfield_right	rs3138142	12	56115778	rs3138141	2018-09-20	29808027	Tedja MS	2018-05-28	Nat Genet	www.ncbi.nlm.nih.gov/pubmed/29808027	Genome-wide association meta-analysis highlights light-induced signaling as a driver for refractive error.	Spherical equivalent or myopia (age of diagnosis)	145,366 European ancestry individuals, 2,610 Erasmus Rucphen (founder/genetic isolate) individuals, 509 Talana (founder/genetic isolate) individuals, 15,044 East Asian ancestry individuals, 2,275 Malay ancestry individuals, 2,110 Indian ancestry individuals, 2,506 Asian ancestry individuals	NA	12q13.2	BLOC1S1-RDH5, RDH5	RDH5			ENSG00000135437	NA	NA	rs3138141-A	rs3138141	0	3138141	3_prime_UTR_variant	0	0.214	2e-43	42.699		13.803	[NR] z score increase	Affymetrix, Illumina [~ 11000000] (imputed)	N	Eye Traits/Diseases
Derived_OCT_measures	ISOS_RPE_thickness_outer_subfield_right	rs17086617	13	28962666	rs7337610	2018-09-20	29808027	Tedja MS	2018-05-28	Nat Genet	www.ncbi.nlm.nih.gov/pubmed/29808027	Genome-wide association meta-analysis highlights light-induced signaling as a driver for refractive error.	Spherical equivalent or myopia (age of diagnosis)	145,366 European ancestry individuals, 2,610 Erasmus Rucphen (founder/genetic isolate) individuals, 509 Talana (founder/genetic isolate) individuals, 15,044 East Asian ancestry individuals, 2,275 Malay ancestry individuals, 2,110 Indian ancestry individuals, 2,506 Asian ancestry individuals	NA	13q12.3	FLT1	FLT1			ENSG00000102755	NA	NA	rs7337610-T	rs7337610	0	7337610	3_prime_UTR_variant	0	0.391	8e-10	9.09691		6.144	[NR] z score decrease	Affymetrix, Illumina [~ 11000000] (imputed)	N	Eye Traits/Diseases
Derived_OCT_measures	ISOS_RPE_thickness_outer_subfield_right	rs17086617	13	28984400	rs9508026	2018-09-20	29808027	Tedja MS	2018-05-28	Nat Genet	www.ncbi.nlm.nih.gov/pubmed/29808027	Genome-wide association meta-analysis highlights light-induced signaling as a driver for refractive error.	Myopia (age of diagnosis)	104,293 European ancestry individuals	NA	13q12.3	NR	FLT1			ENSG00000102755	NA	NA	rs9508026-T	rs9508026	0	9508026	intron_variant	0	0.2993	5e-09	8.30103		0.0451	[0.03-0.06] unit decrease	Illumina [~ 10600000] (imputed)	N	Eye Traits/Diseases
Derived_OCT_measures	ISOS_RPE_thickness_outer_subfield_right	rs1254260	14	60798009	rs6573307	2018-03-23	29452408	Shiga Y	2018-02-14	Hum Mol Genet	www.ncbi.nlm.nih.gov/pubmed/29452408	Genome-wide association study identifies seven novel susceptibility loci for primary open-angle glaucoma.	Glaucoma (primary open-angle)	3,980 Japanese ancestry cases, 18,815 Japanese ancestry controls	4,406 East Asian ancestry cases, 18,161 East Asian ancestry controls, 5,008 European ancestry cases, 35,472 European ancestry controls, 769 African American cases, 663 African American controls, 1,572 Sub-Saharan African ancestry cases, 1,374 Sub-Saharan African ancestry controls.	14q23.1	SIX6	LINC02322 - C14orf39	ENSG00000258556	ENSG00000179008		7384	65178	rs6573307-G	rs6573307	0	6573307	TF_binding_site_variant	1	0.73	2e-11	10.699	(Japanese discovery)	1.23	[1.16-1.30]	Illumina [6109376] (imputed)	N	Eye Traits/Diseases
Derived_OCT_measures	ISOS_RPE_thickness_outer_subfield_right	rs1254260	14	60806976	rs6573308	2020-01-09	31798171	Bonnemaijer PWM	2019-11-27	Commun Biol	www.ncbi.nlm.nih.gov/pubmed/31798171	Multi-trait genome-wide association study identifies new loci associated with optic disc parameters.	Optic cup area	24,493 European ancestry individuals	NA	14q23.1	SIX6	LINC02322 - C14orf39	ENSG00000258556	ENSG00000179008		16351	56211	rs6573308-T	rs6573308	0	6573308	intergenic_variant	1	0.403	2e-24	23.699		0.023	[0.019-0.027] mm2 increase	Affymetrix, Illumina [11830838] (imputed)	N	Eye Traits/Diseases
Derived_OCT_measures	ISOS_RPE_thickness_outer_subfield_right	rs1254260	14	60808002	rs4436712	2017-06-02	28073927	Springelkamp H	2017-01-10	Hum Mol Genet	www.ncbi.nlm.nih.gov/pubmed/28073927	New insights into the genetics of primary open-angle glaucoma based on meta-analyses of intraocular pressure and optic disc characteristics.	Optic cup area	20,353 European ancestry individuals, 2,131 Erasmus Rucphen (founder/genetic isolate) individuals	7,333 Asian ancestry individuals	14q23.1	SIX6	LINC02322 - C14orf39	ENSG00000258556	ENSG00000179008		17377	55185	rs4436712-T	rs4436712	0	4436712	intergenic_variant	1	NR	2e-29	28.699		0.025	[0.021-0.029] unit increase	Affymetrix, Illumina [~ 8000000] (imputed)	N	Eye Traits/Diseases
Derived_OCT_measures	ISOS_RPE_thickness_outer_subfield_right	rs1254260	14	60808002	rs4436712	2017-06-02	28073927	Springelkamp H	2017-01-10	Hum Mol Genet	www.ncbi.nlm.nih.gov/pubmed/28073927	New insights into the genetics of primary open-angle glaucoma based on meta-analyses of intraocular pressure and optic disc characteristics.	Optic cup area	20,353 European ancestry individuals, 2,131 Erasmus Rucphen (founder/genetic isolate) individuals	7,333 Asian ancestry individuals	14q23.1	SIX6	LINC02322 - C14orf39	ENSG00000258556	ENSG00000179008		17377	55185	rs4436712-T	rs4436712	0	4436712	intergenic_variant	1	NR	1e-19	19	(EA)	0.023	[0.017-0.029] unit increase	Affymetrix, Illumina [~ 8000000] (imputed)	N	Eye Traits/Diseases
Derived_OCT_measures	ISOS_RPE_thickness_outer_subfield_right	rs1254260	14	60850703	rs2753462	2016-12-13	27020472	Fan Q	2016-03-29	Nat Commun	www.ncbi.nlm.nih.gov/pubmed/27020472	Meta-analysis of gene-environment-wide association scans accounting for education level identifies additional loci for refractive error.	Spherical equivalent (joint analysis main effects and education interaction)	2,604 Erasmus Rucphen population isolate individuals, 456 Sardinian population isolate individuals, 36,976 European ancestry individuals, 5,971 East Asian ancestry individuals, 2,256 Malay ancestry individuals, 2,088 Indian ancestry individuals	NA	14q23.1	SIX6	LINC02322 - C14orf39	ENSG00000258556	ENSG00000179008		60078	12484	rs2753462-C	rs2753462	0	2753462	intergenic_variant	1	0.29	4e-09	8.39794		NA		Affymetrix, Illumina [up to 7331415] (imputed)	N	Eye Traits/Diseases
Derived_OCT_measures	ISOS_RPE_thickness_outer_subfield_right	rs1254260	14	60850703	rs2753462	2016-12-13	27020472	Fan Q	2016-03-29	Nat Commun	www.ncbi.nlm.nih.gov/pubmed/27020472	Meta-analysis of gene-environment-wide association scans accounting for education level identifies additional loci for refractive error.	Spherical equivalent (joint analysis main effects and education interaction)	2,604 Erasmus Rucphen population isolate individuals, 456 Sardinian population isolate individuals, 36,976 European ancestry individuals, 5,971 East Asian ancestry individuals, 2,256 Malay ancestry individuals, 2,088 Indian ancestry individuals	NA	14q23.1	SIX6	LINC02322 - C14orf39	ENSG00000258556	ENSG00000179008		60078	12484	rs2753462-C	rs2753462	0	2753462	intergenic_variant	1	0.26	4e-08	7.39794	(European ancestry)	NA		Affymetrix, Illumina [up to 7331415] (imputed)	N	Eye Traits/Diseases
Derived_OCT_measures	ISOS_RPE_thickness_outer_subfield_right	rs1254260	14	60850703	rs2753462	2018-09-20	29808027	Tedja MS	2018-05-28	Nat Genet	www.ncbi.nlm.nih.gov/pubmed/29808027	Genome-wide association meta-analysis highlights light-induced signaling as a driver for refractive error.	Spherical equivalent or myopia (age of diagnosis)	145,366 European ancestry individuals, 2,610 Erasmus Rucphen (founder/genetic isolate) individuals, 509 Talana (founder/genetic isolate) individuals, 15,044 East Asian ancestry individuals, 2,275 Malay ancestry individuals, 2,110 Indian ancestry individuals, 2,506 Asian ancestry individuals	NA	14q23.1	JB175233, C14orf39	LINC02322 - C14orf39	ENSG00000258556	ENSG00000179008		60078	12484	rs2753462-C	rs2753462	0	2753462	intergenic_variant	1	0.2955	8e-11	10.0969		6.494	[NR] z score decrease	Affymetrix, Illumina [~ 11000000] (imputed)	N	Eye Traits/Diseases
Derived_OCT_measures	ISOS_RPE_thickness_outer_subfield_right	rs1254260	14	60850703	rs2753462	2018-09-20	29808027	Tedja MS	2018-05-28	Nat Genet	www.ncbi.nlm.nih.gov/pubmed/29808027	Genome-wide association meta-analysis highlights light-induced signaling as a driver for refractive error.	Spherical equivalent	41,073 European ancestry individuals, 2,610 Erasmus Rucphen (founder/genetic isolate) individuals, 509 Talana (founder/genetic isolate) individuals, 15,044 East Asian ancestry individuals, 2,275 Malay ancestry individuals, 2,110 Indian ancestry individuals, 2,506 Asian ancestry individuals	NA	14q23.1	NR	LINC02322 - C14orf39	ENSG00000258556	ENSG00000179008		60078	12484	rs2753462-C	rs2753462	0	2753462	intergenic_variant	1	0.3121	2e-09	8.69897		0.0948	[0.064-0.126] unit decrease	Affymetrix, Illumina [~ 9300000] (imputed)	N	Eye Traits/Diseases
Derived_OCT_measures	ISOS_RPE_thickness_outer_subfield_right	rs1254260	14	60896434	rs1254314	2020-05-28	32231278	Hysi PG	2020-03-30	Nat Genet	www.ncbi.nlm.nih.gov/pubmed/32231278	Meta-analysis of 542,934 subjects of European ancestry identifies new genes and mechanisms predisposing to refractive error and myopia.	Refractive error	542,934 European ancestry individuals	NA	14q23.1	PPM1A, SIX6, SIX1, SIX4, MNAT1, SLC38A6	C14orf39			ENSG00000179008	NA	NA	rs1254314-?	rs1254314	0	1254314	intron_variant	0		2e-40	39.699		NA		Affymetrix, Illumina [NR] (imputed)	N	Eye Traits/Diseases
Derived_OCT_measures	ISOS_RPE_thickness_outer_subfield_right	rs1254260	14	60903757	rs1254319	2013-06-06	23396134	Verhoeven VJ	2013-02-10	Nat Genet	www.ncbi.nlm.nih.gov/pubmed/23396134	Genome-wide meta-analyses of multiancestry cohorts identify multiple new susceptibility loci for refractive error and myopia.	Refractive error	37,382 European ancestry individuals, 3,995 Chinese ancestry individuals, 2,273 Malay ancestry individuals, 2,108 Indian ancestry individuals	NA	14q23.1	SIX6	C14orf39			ENSG00000179008	NA	NA	rs1254319-A	rs1254319	0	1254319	missense_variant	0	0.32	1e-08	8		0.088	[0.059-0.117] unit decrease	Affymetrix, Illumina [2500000] (imputed)	N	Eye Traits/Diseases
Derived_OCT_measures	ISOS_RPE_thickness_outer_subfield_right	rs1254260	14	60976537	rs33912345	2016-11-18	26752265	Bailey JN	2016-01-11	Nat Genet	www.ncbi.nlm.nih.gov/pubmed/26752265	Genome-wide association analysis identifies TXNRD2, ATXN2 and FOXC1 as susceptibility loci for primary open-angle glaucoma.	Glaucoma (high intraocular pressure)	1,868 European ancestry cases, 31,497 European ancestry controls		14q23.1	NR	C14orf39, SIX6			ENSG00000179008, ENSG00000184302	NA	NA	rs33912345-A	rs33912345	0	33912345	missense_variant	0		1e-09	9		NA		Affymetrix, Illumina [6425680] (imputed)	N	Eye Traits/Diseases
Derived_OCT_measures	ISOS_RPE_thickness_outer_subfield_right	rs1254260	14	60976537	rs33912345	2021-03-31	33627673	Gharahkhani P	2021-02-24	Nat Commun	www.ncbi.nlm.nih.gov/pubmed/33627673	Genome-wide meta-analysis identifies 127 open-angle glaucoma loci with consistent effect across ancestries.	Glaucoma (primary open-angle)	23,963 European ancestry cases, 306,942 European ancestry controls, 6,935 East Asian ancestry cases, 39,588 East Asian ancestry controls, 3,281 Sub-Saharan African ancestry cases, 2,791 Sub-Saharan African ancestry controls	43,254 European ancestry cases, 1,471,118 European ancestry controls	14q23.1	SIX6	C14orf39, SIX6			ENSG00000179008, ENSG00000184302	NA	NA	rs33912345-A	rs33912345	0	33912345	missense_variant	0	NR	3e-54	53.5229		0.113	unit decrease	Illumina [15409056] (imputed)	N	Eye Traits/Diseases
Derived_OCT_measures	ISOS_RPE_thickness_outer_subfield_right	rs1254260	14	60976537	rs33912345	2021-03-31	33627673	Gharahkhani P	2021-02-24	Nat Commun	www.ncbi.nlm.nih.gov/pubmed/33627673	Genome-wide meta-analysis identifies 127 open-angle glaucoma loci with consistent effect across ancestries.	Glaucoma (primary open-angle)	16,677 European ancestry cases, 199,580 European ancestry controls	7,286 European ancestry cases, 107,362 European ancestry controls, 6,935 East Asian ancestry cases, 39,588 East Asian ancestry controls, 3,281 Sub-Saharan African ancestry cases, 2,791 Sub-Saharan African ancestry controls	14q23.1	SIX6	C14orf39, SIX6			ENSG00000179008, ENSG00000184302	NA	NA	rs33912345-A	rs33912345	0	33912345	missense_variant	0	NR	4e-39	38.3979		0.841895	[0.82-0.87]	Affymetrix, Illumina [14822926] (imputed)	N	Eye Traits/Diseases
Derived_OCT_measures	ISOS_RPE_thickness_outer_subfield_right	rs1254260	14	60976537	rs33912345	2021-03-31	33627673	Gharahkhani P	2021-02-24	Nat Commun	www.ncbi.nlm.nih.gov/pubmed/33627673	Genome-wide meta-analysis identifies 127 open-angle glaucoma loci with consistent effect across ancestries.	Glaucoma (primary open-angle)	6,935 East Asian ancestry cases, 39,588 East Asian ancestry controls	NA	14q23.1	SIX6	C14orf39, SIX6			ENSG00000179008, ENSG00000184302	NA	NA	rs33912345-A	rs33912345	0	33912345	missense_variant	0	NR	3e-18	17.5229		0.805735	[0.76-0.85]	Illumina [11610548] (imputed)	N	Eye Traits/Diseases
Derived_OCT_measures	ISOS_RPE_thickness_outer_subfield_right	rs1254260	14	61072658	rs28711886	2020-08-03	32352494	Han X	2020-04-30	JAMA Ophthalmol	www.ncbi.nlm.nih.gov/pubmed/32352494	Association of Myopia and Intraocular Pressure With Retinal Detachment in European Descent Participants of the UK Biobank Cohort: A Mendelian Randomization Study.	Spherical equivalent	95,827 European ancestry individuals	NA	14q23.1	NR	C14orf39 - SALRNA1	ENSG00000179008	ENSG00000258952		90397	33276	rs28711886-A	rs28711886	0	28711886	intergenic_variant	1		5e-18	17.301		0.1	[0.08-0.12] unit increase	NR [NR]	N	Eye Traits/Diseases
Derived_OCT_measures	ISOS_RPE_thickness_outer_subfield_right	rs1254260	14	61072875	rs10483727	2012-04-06	22419738	Osman W	2012-03-22	Hum Mol Genet	www.ncbi.nlm.nih.gov/pubmed/22419738	A genome-wide association study in the Japanese population confirms 9p21 and 14q23 as susceptibility loci for primary open angle glaucoma.	Glaucoma (primary open-angle)	1,394 Japanese ancestry cases, 6,599 Japanese ancestry controls	1,802 Japanese ancestry cases, 7,212 Japanese ancestry controls	14q23.1	SIX6, SIX1	C14orf39 - SALRNA1	ENSG00000179008	ENSG00000258952		90614	33059	rs10483727-T	rs10483727	0	10483727	intergenic_variant	1	0.768	9e-08	7.04576		1.27	[1.18-1.37]	Illumina [602216]	N	Eye Traits/Diseases
Derived_OCT_measures	ISOS_RPE_thickness_outer_subfield_right	rs1254260	14	61072875	rs10483727	2010-07-12	20548946	Ramdas WD	2010-06-10	PLoS Genet	www.ncbi.nlm.nih.gov/pubmed/20548946	A genome-wide association study of optic disc parameters.	Vertical cup-disc ratio	7,360 European ancestry individuals	4,455 European ancestry individuals	14q23.1	SIX1	C14orf39 - SALRNA1	ENSG00000179008	ENSG00000258952		90614	33059	rs10483727-T	rs10483727	0	10483727	intergenic_variant	1	0.41	1e-11	11		0.01	[0.008-0.016] mm2 increase	Affymetrix, Illumina [~ 2500000] (imputed)	N	Eye Traits/Diseases
Derived_OCT_measures	ISOS_RPE_thickness_outer_subfield_right	rs1254260	14	61072875	rs10483727	2010-05-18	20395239	Macgregor S	2010-04-15	Hum Mol Genet	www.ncbi.nlm.nih.gov/pubmed/20395239	Genome-wide association identifies ATOH7 as a major gene determining human optic disc size.	Optic nerve measurement (rim area)	1,368 European ancestry twins from 666 families	848 European ancestry twins from 531 families	14q23.1	SIX1	C14orf39 - SALRNA1	ENSG00000179008	ENSG00000258952		90614	33059	rs10483727-C	rs10483727	0	10483727	intergenic_variant	1	NR	9e-06	5.04576		0.151	[0.063-0.239] unit increase	Illumina [~ 2740000] (imputed)	N	Eye Traits/Diseases
Derived_OCT_measures	ISOS_RPE_thickness_outer_subfield_right	rs1254260	14	61072875	rs10483727	2012-06-18	22570617	Wiggs JL	2012-04-26	PLoS Genet	www.ncbi.nlm.nih.gov/pubmed/22570617	Common variants at 9p21 and 8q22 are associated with increased susceptibility to optic nerve degeneration in glaucoma.	Glaucoma (primary open-angle)	3,146 European ancestry cases, 3,487 European ancestry controls	NA	14q23.1	SIX6, SIX1	C14orf39 - SALRNA1	ENSG00000179008	ENSG00000258952		90614	33059	rs10483727-A	rs10483727	0	10483727	intergenic_variant	1	NR	4e-11	10.3979		1.32	[1.21-1.43]	Illumina [495132] (imputed)	N	Eye Traits/Diseases
Derived_OCT_measures	ISOS_RPE_thickness_outer_subfield_right	rs1254260	14	61072875	rs10483727	2015-04-30	25173105	Gharahkhani P	2014-08-31	Nat Genet	www.ncbi.nlm.nih.gov/pubmed/25173105	Common variants near ABCA1, AFAP1 and GMDS confer risk of primary open-angle glaucoma.	Glaucoma (primary open-angle)	1,155 European ancestry cases, 1,922 European ancestry controls	3,548 European ancestry cases, 9,496 European ancestry controls	14q23.1	SIX6	C14orf39 - SALRNA1	ENSG00000179008	ENSG00000258952		90614	33059	rs10483727-T	rs10483727	0	10483727	intergenic_variant	1	NR	2e-17	16.699		1.32	[1.26-1.38]	Illumina [7594768] (imputed)	N	Eye Traits/Diseases
Derived_OCT_measures	ISOS_RPE_thickness_outer_subfield_right	rs1254260	14	61072875	rs10483727	2015-11-17	25631615	Springelkamp H	2015-01-28	Genet Epidemiol	www.ncbi.nlm.nih.gov/pubmed/25631615	Meta-analysis of Genome-Wide Association Studies Identifies Novel Loci Associated With Optic Disc Morphology.	Optic cup area	15,087 European ancestry individuals, 2,131 Erasmus Rucphen Family individuals	2,363 Chinese ancestry individuals, 2,225 Malay ancestry individuals, 2,025 Indian ancestry individuals	14q23.1	SIX6	C14orf39 - SALRNA1	ENSG00000179008	ENSG00000258952		90614	33059	rs10483727-T	rs10483727	0	10483727	intergenic_variant	1	0.4	2e-27	26.699		0.026	[0.022-0.030] unit increase	Affymetrix, Illumina [~ 2500000] (imputed)	N	Eye Traits/Diseases
Derived_OCT_measures	ISOS_RPE_thickness_outer_subfield_right	rs1254260	14	61072875	rs10483727	2015-11-17	25631615	Springelkamp H	2015-01-28	Genet Epidemiol	www.ncbi.nlm.nih.gov/pubmed/25631615	Meta-analysis of Genome-Wide Association Studies Identifies Novel Loci Associated With Optic Disc Morphology.	Optic cup area	15,087 European ancestry individuals, 2,131 Erasmus Rucphen Family individuals	2,363 Chinese ancestry individuals, 2,225 Malay ancestry individuals, 2,025 Indian ancestry individuals	14q23.1	SIX6	C14orf39 - SALRNA1	ENSG00000179008	ENSG00000258952		90614	33059	rs10483727-T	rs10483727	0	10483727	intergenic_variant	1	0.4	4e-17	16.3979	(EA)	0.022	[0.016-0.028] unit increase	Affymetrix, Illumina [~ 2500000] (imputed)	N	Eye Traits/Diseases
Derived_OCT_measures	ISOS_RPE_thickness_outer_subfield_right	rs1254260	14	61072875	rs10483727	2015-11-17	25631615	Springelkamp H	2015-01-28	Genet Epidemiol	www.ncbi.nlm.nih.gov/pubmed/25631615	Meta-analysis of Genome-Wide Association Studies Identifies Novel Loci Associated With Optic Disc Morphology.	Optic disc area	15,117 European ancestry individuals, 2,131 Erasmus Rucphen Family individuals, 2,405 Chinese ancestry individuals, 2,305 Malay ancestry individuals, 2,131 Indian ancestry individuals	NA	14q23.1	SIX6	C14orf39 - SALRNA1	ENSG00000179008	ENSG00000258952		90614	33059	rs10483727-T	rs10483727	0	10483727	intergenic_variant	1	0.4	1e-07	7		0.023	[0.015-0.031] unit decrease	Affymetrix, Illumina [2500000] (imputed)	N	Eye Traits/Diseases
Derived_OCT_measures	ISOS_RPE_thickness_outer_subfield_right	rs1254260	14	61072875	rs10483727	2016-11-18	26752265	Bailey JN	2016-01-11	Nat Genet	www.ncbi.nlm.nih.gov/pubmed/26752265	Genome-wide association analysis identifies TXNRD2, ATXN2 and FOXC1 as susceptibility loci for primary open-angle glaucoma.	Glaucoma (high intraocular pressure)	1,868 European ancestry cases, 31,497 European ancestry controls		14q23.1	NR	C14orf39 - SALRNA1	ENSG00000179008	ENSG00000258952		90614	33059	rs10483727-T	rs10483727	0	10483727	intergenic_variant	1		2e-09	8.69897		NA		Affymetrix, Illumina [6425680] (imputed)	N	Eye Traits/Diseases
Derived_OCT_measures	ISOS_RPE_thickness_outer_subfield_right	rs1254260	14	61072875	rs10483727	2020-01-21	31809533	Han X	2019-09-06	Hum Mol Genet	www.ncbi.nlm.nih.gov/pubmed/31809533	Genome-wide association analysis of 95‚Äö√Ñ√¢549 individuals identifies novel loci and genes influencing optic disc morphology.	Optic disc size	67,040 British ancestry individuals	28,509 European ancestry individuals	14q23.1	SIX1	C14orf39 - SALRNA1	ENSG00000179008	ENSG00000258952		90614	33059	rs10483727-T	rs10483727	0	10483727	intergenic_variant	1	0.39	3e-21	20.5229		0.02	unit decrease	Affymetrix [8928767] (imputed)	N	Eye Traits/Diseases
Derived_OCT_measures	ISOS_RPE_thickness_outer_subfield_right	rs1254260	14	61091401	rs34935520	2017-05-24	28073927	Springelkamp H	2017-01-10	Hum Mol Genet	www.ncbi.nlm.nih.gov/pubmed/28073927	New insights into the genetics of primary open-angle glaucoma based on meta-analyses of intraocular pressure and optic disc characteristics.	Optic disc area	20,373 European ancestry individuals, 2,131 Erasmus Rucphen (founder/genetic isolate) individuals	7,302 Asian ancestry individuals	14q23.1	SIX6	NA - SALRNA1		ENSG00000258952		NA	14533	rs34935520-G	rs34935520	0	34935520	intergenic_variant	1		3e-08	7.52288		0.023	[0.015-0.031] unit decrease	Affymetrix, Illumina [~ 8000000] (imputed)	N	Eye Traits/Diseases
Derived_OCT_measures	ISOS_RPE_thickness_outer_subfield_right	rs1254260	14	61091401	rs34935520	2018-08-13	29891935	Choquet H	2018-06-11	Nat Commun	www.ncbi.nlm.nih.gov/pubmed/29891935	A multiethnic genome-wide association study of primary open-angle glaucoma identifies novel risk loci.	Glaucoma (primary open-angle)	6,687 European ancestry cases, 155,514 European ancestry controls, 204 South Asian ancestry cases, 4,916 South Asian ancestry controls, 272 African British cases, 4,831 African British controls, 22 East Asian ancestry cases, 873 East Asian ancestry controls, 144 mixed ancestry cases, 3,427 mixed ancestry controls	3,836 European ancestry cases, 48,065 European ancestry controls, 411 Hispanic cases, 4,778 Hispanic controls, 441 East Asian ancestry cases, 4,034 East Asian ancestry controls, 298 African American cases, 1,549 African American controls	14q23.1	SIX1, SIX6	NA - SALRNA1		ENSG00000258952		NA	14533	rs34935520-G	rs34935520	0	34935520	intergenic_variant	1		4e-13	12.3979		1.14	1.10‚Äö√Ñ√¨1.17	NR [NR] (imputed)	N	Eye Traits/Diseases
Derived_OCT_measures	ISOS_RPE_thickness_outer_subfield_right	rs1254260	14	61091401	rs34935520	2018-08-13	29891935	Choquet H	2018-06-11	Nat Commun	www.ncbi.nlm.nih.gov/pubmed/29891935	A multiethnic genome-wide association study of primary open-angle glaucoma identifies novel risk loci.	Glaucoma (primary open-angle)	10,523 European ancestry cases, 203,579 European ancestry controls, 411 Hispanic cases, 4,778 Hispanic controls, 463 East Asian ancestry cases, 4,907 East Asian ancestry controls, 298 African American cases, 1,549 African American controls, 204 South Asian ancestry cases, 4,916 South Asian ancestry controls, 272 African British cases, 4,831 African British controls, 144 mixed ancestry cases, 3,427 mixed ancestry controls	NA	14q23.1	SIX1, SIX6	NA - SALRNA1		ENSG00000258952		NA	14533	rs34935520-G	rs34935520	0	34935520	intergenic_variant	1	NR	8e-24	23.0969		1.15	1.12-1.18	Affymetrix [at least 665500] (imputed)	N	Eye Traits/Diseases
Derived_OCT_measures	ISOS_RPE_thickness_outer_subfield_right	rs1254260	14	61091401	rs34935520	2021-03-31	33627673	Gharahkhani P	2021-02-24	Nat Commun	www.ncbi.nlm.nih.gov/pubmed/33627673	Genome-wide meta-analysis identifies 127 open-angle glaucoma loci with consistent effect across ancestries.	Glaucoma (primary open-angle)	8,758 European ancestry cases, 108,815 European ancestry controls, 1,996 East Asian ancestry cases, 16,559 East Asian ancestry controls, 171 Sub-Saharan African ancestry cases, 94 Sub-Saharan African ancestry controls	NA	14q23.1	SIX6-SALRNA1	NA - SALRNA1		ENSG00000258952		NA	14533	rs34935520-A	rs34935520	0	34935520	intergenic_variant	1	NR	2e-27	26.699		0.839037	[0.81-0.87]	Illumina [NR] (imputed)	N	Eye Traits/Diseases
Derived_OCT_measures	ISOS_RPE_thickness_outer_subfield_right	rs1254260	14	61091401	rs34935520	2021-03-31	33627673	Gharahkhani P	2021-02-24	Nat Commun	www.ncbi.nlm.nih.gov/pubmed/33627673	Genome-wide meta-analysis identifies 127 open-angle glaucoma loci with consistent effect across ancestries.	Glaucoma (primary open-angle)	9,179 European ancestry cases, 134,471 European ancestry controls, 1,983 East Asian ancestry cases, 13,719 East Asian ancestry controls, 127 Sub-Saharan African ancestry cases, 100 Sub-Saharan African ancestry controls	NA	14q23.1	SIX6-SALRNA1	NA - SALRNA1		ENSG00000258952		NA	14533	rs34935520-A	rs34935520	0	34935520	intergenic_variant	1	NR	7e-24	23.1549		0.846623	[0.81-0.88]	Illumina [NR] (imputed)	N	Eye Traits/Diseases
Derived_OCT_measures	ISOS_RPE_thickness_outer_subfield_right	rs4778218	15	28211758	rs4778218	2021-08-24	33692100	Simcoe M	2021-03-10	Sci Adv	www.ncbi.nlm.nih.gov/pubmed/33692100	Genome-wide association study in almost 195,000 individuals identifies 50 previously unidentified genetic loci for eye color.	Eye color	157,485 European ancestry individuals	35,501 European ancestry individuals, 959 Han Chinese ancestry individuals, 677 Indian ancestry individuals	15q13.1	HERC2	OCA2, OCA2			ENSG00000277361, ENSG00000104044	NA	NA	rs4778218-G	rs4778218	0	4778218	intron_variant	0	0.834	0	330	(EA, discovery)	2.605	[2.59-2.62] unit decrease	Illumina [11532091] (imputed)	N	Eye Traits/Diseases
Derived_OCT_measures	ISOS_RPE_thickness_outer_subfield_right	rs1800407	15	28230318	rs1800407	2020-05-13	31816047	Boutin TS	2019-12-09	Hum Mol Genet	www.ncbi.nlm.nih.gov/pubmed/31816047	Insights into the genetic basis of retinal detachment.	Cataracts (operation)	21,679 British ancestry cases, 387,283 British ancestry controls	NA	15q13.1	OCA2	OCA2, OCA2			ENSG00000277361, ENSG00000104044	NA	NA	rs1800407-?	rs1800407	0	1800407	missense_variant	0	0.086	1e-10	10		1.11362	[1.08-1.15]	Affymetrix [NR] (imputed)	N	Eye Traits/Diseases
Derived_OCT_measures	ISOS_RPE_thickness_outer_subfield_right	rs1800407	15	28230318	rs1800407	2020-01-23	26567291	Jensen RA	2015-11-13	Circ Cardiovasc Genet	www.ncbi.nlm.nih.gov/pubmed/26567291	Novel Genetic Loci Associated With Retinal Microvascular Diameter.	Central retinal vein equivalent	14,740 European ancestry individuals, 5,113 Asian ancestry individuals, 3,345 African American individuals, 1,077 Hispanic individuals	5,472 European ancestry individuals	15q13.1	OCA2	OCA2, OCA2			ENSG00000277361, ENSG00000104044	NA	NA	rs1800407-T	rs1800407	0	1800407	missense_variant	0	NR	3e-08	7.52288		0.11	[0.071-0.149] unit decrease	Illumina [223566]	N	Eye Traits/Diseases
Derived_OCT_measures	ISOS_RPE_thickness_outer_subfield_right	rs1800407	15	28230318	rs1800407	2020-01-23	26567291	Jensen RA	2015-11-13	Circ Cardiovasc Genet	www.ncbi.nlm.nih.gov/pubmed/26567291	Novel Genetic Loci Associated With Retinal Microvascular Diameter.	Central retinal arteriolar equivalent	14,740 European ancestry individuals, 5,113 Asian ancestry individuals, 3,345 African American individuals, 1,077 Hispanic individuals	5,472 European ancestry individuals	15q13.1	OCA2	OCA2, OCA2			ENSG00000277361, ENSG00000104044	NA	NA	rs1800407-T	rs1800407	0	1800407	missense_variant	0	NR	7e-12	11.1549		0.14	[0.1-0.18] unit decrease	Illumina [240931]	N	Eye Traits/Diseases
Derived_OCT_measures	ISOS_RPE_thickness_outer_subfield_right	rs1800407	15	28230318	rs1800407	2019-03-28	30664655	Adhikari K	2019-01-21	Nat Commun	www.ncbi.nlm.nih.gov/pubmed/30664655	A GWAS in Latin Americans highlights the convergent evolution of lighter skin pigmentation in Eurasia.	Eye color	6,236 Latin American individuals	NA	15q13.1	OCA2	OCA2, OCA2			ENSG00000277361, ENSG00000104044	NA	NA	rs1800407-?	rs1800407	0	1800407	missense_variant	0	NR	6e-17	16.2218	(conditional on rs16891982, rs12203592, rs10809826, rs1800404, rs12913832 and rs1426654)	NA		Illumina [8896142] (imputed)	N	Eye Traits/Diseases
Derived_OCT_measures	ISOS_RPE_thickness_outer_subfield_right	rs1800407	15	28230318	rs1800407	2019-03-28	30664655	Adhikari K	2019-01-21	Nat Commun	www.ncbi.nlm.nih.gov/pubmed/30664655	A GWAS in Latin Americans highlights the convergent evolution of lighter skin pigmentation in Eurasia.	Eye color (saturation)	6,236 Latin American individuals	NA	15q13.1	OCA2	OCA2, OCA2			ENSG00000277361, ENSG00000104044	NA	NA	rs1800407-?	rs1800407	0	1800407	missense_variant	0	NR	1e-07	7		NA		Illumina [8896142] (imputed)	N	Eye Traits/Diseases
Derived_OCT_measures	ISOS_RPE_thickness_outer_subfield_right	rs1800407	15	28230318	rs1800407	2019-03-28	30664655	Adhikari K	2019-01-21	Nat Commun	www.ncbi.nlm.nih.gov/pubmed/30664655	A GWAS in Latin Americans highlights the convergent evolution of lighter skin pigmentation in Eurasia.	Eye color (brightness)	6,236 Latin American individuals	NA	15q13.1	OCA2	OCA2, OCA2			ENSG00000277361, ENSG00000104044	NA	NA	rs1800407-?	rs1800407	0	1800407	missense_variant	0	NR	1e-19	19	(conditional on rs16891982, rs12203592, rs10809826, rs1800404, rs12913832 and rs1426654)	NA		Illumina [8896142] (imputed)	N	Eye Traits/Diseases
Derived_OCT_measures	ISOS_RPE_thickness_outer_subfield_right	rs1800407	15	28230318	rs1800407	2019-03-28	30664655	Adhikari K	2019-01-21	Nat Commun	www.ncbi.nlm.nih.gov/pubmed/30664655	A GWAS in Latin Americans highlights the convergent evolution of lighter skin pigmentation in Eurasia.	Eye color (hue)	6,236 Latin American individuals	NA	15q13.1	OCA2	OCA2, OCA2			ENSG00000277361, ENSG00000104044	NA	NA	rs1800407-?	rs1800407	0	1800407	missense_variant	0	NR	5e-06	5.30103		NA		Illumina [8896142] (imputed)	N	Eye Traits/Diseases
Derived_OCT_measures	ISOS_RPE_thickness_outer_subfield_right	rs1800407	15	28230318	rs1800407	2019-01-28	30535121	Gao XR	2018-12-07	Hum Mol Genet	www.ncbi.nlm.nih.gov/pubmed/30535121	Genome-wide association analyses identify 139 loci associated with macular thickness in the UK Biobank cohort.	Macular thickness	59,814 European ancestry individuals	8,609 European ancestry individuals	15q13.1	OCA2	OCA2, OCA2			ENSG00000277361, ENSG00000104044	NA	NA	rs1800407-?	rs1800407	0	1800407	missense_variant	0	NR	4e-21	20.3979		1.1367	[0.9-1.38] unit increase	Affymetrix [11100000] (imputed)	N	Eye Traits/Diseases
Derived_OCT_measures	ISOS_RPE_thickness_outer_subfield_right	rs1800407	15	28230318	rs1800407	2021-05-18	33979322	Currant H	2021-05-12	PLoS Genet	www.ncbi.nlm.nih.gov/pubmed/33979322	Genetic variation affects morphological retinal phenotypes extracted from UK Biobank optical coherence tomography images.	Retinal nerve fibre layer thickness or ganglion cell inner plexiform layer thickness (MTAG)	31,434 European ancestry individuals	NA	15q13.1	NR	OCA2, OCA2			ENSG00000277361, ENSG00000104044	NA	NA	rs1800407-T	rs1800407	0	1800407	missense_variant	0	0.08	3e-12	11.5229		0.6	[0.42-0.78] unit decrease	Affymetrix [9231066] (imputed)	N	Eye Traits/Diseases
Derived_OCT_measures	ISOS_RPE_thickness_outer_subfield_right	rs1800407	15	28230318	rs1800407	2021-05-18	33979322	Currant H	2021-05-12	PLoS Genet	www.ncbi.nlm.nih.gov/pubmed/33979322	Genetic variation affects morphological retinal phenotypes extracted from UK Biobank optical coherence tomography images.	Retinal nerve fibre layer (RNFL) thickness	31,434 European ancestry individuals	NA	15q13.1	NR	OCA2, OCA2			ENSG00000277361, ENSG00000104044	NA	NA	rs1800407-T	rs1800407	0	1800407	missense_variant	0	0.08	4e-08	7.39794		0.36	[0.22-0.5] unit decrease	Affymetrix [9231066] (imputed)	N	Eye Traits/Diseases
Derived_OCT_measures	ISOS_RPE_thickness_outer_subfield_right	rs1800407	15	28230318	rs1800407	2021-05-18	33979322	Currant H	2021-05-12	PLoS Genet	www.ncbi.nlm.nih.gov/pubmed/33979322	Genetic variation affects morphological retinal phenotypes extracted from UK Biobank optical coherence tomography images.	Ganglion cell inner plexiform layer (GCIPL) thickness	31,434 European ancestry individuals	NA	15q13.1	NR	OCA2, OCA2			ENSG00000277361, ENSG00000104044	NA	NA	rs1800407-T	rs1800407	0	1800407	missense_variant	0	0.08	3e-12	11.5229		0.6	[0.42-0.78] unit decrease	Affymetrix [9231066] (imputed)	N	Eye Traits/Diseases
Derived_OCT_measures	ISOS_RPE_thickness_outer_subfield_right	rs1800407	15	28230318	rs1800407	2021-07-07	34127677	Choquet H	2021-06-14	Nat Commun	www.ncbi.nlm.nih.gov/pubmed/34127677	A large multiethnic GWAS meta-analysis of cataract identifies new risk loci and sex-specific effects.	Cataracts	38,996 female cases, 283,185 female controls, 28,848 male cases, 234,414 male controls	211,030 female cases, 1,623,785 female controls, 136,179 male cases, 1,263,461 male controls	15q13.1	OCA2	OCA2, OCA2			ENSG00000277361, ENSG00000104044	NA	NA	rs1800407-T	rs1800407	0	1800407	missense_variant	0	NR	4e-10	9.39794	(female)	1.058	[1.04-1.08]	Affymetrix [9869154] (imputed)	N	Eye Traits/Diseases
Derived_OCT_measures	ISOS_RPE_thickness_outer_subfield_right	rs4778218	15	28231357	rs1037208	2021-08-24	33692100	Simcoe M	2021-03-10	Sci Adv	www.ncbi.nlm.nih.gov/pubmed/33692100	Genome-wide association study in almost 195,000 individuals identifies 50 previously unidentified genetic loci for eye color.	Eye color	157,485 European ancestry individuals	35,501 European ancestry individuals, 959 Han Chinese ancestry individuals, 677 Indian ancestry individuals	15q13.1	OCA2	OCA2, OCA2			ENSG00000277361, ENSG00000104044	NA	NA	rs1037208-T	rs1037208	0	1037208	intron_variant	0	NR	0	330	(discovery)	5.12	NR unit decrease	Illumina [11532091] (imputed)	N	Eye Traits/Diseases
Derived_OCT_measures	ISOS_RPE_thickness_outer_subfield_right	rs75224447	15	28437061	rs72714143	2021-07-07	34127677	Choquet H	2021-06-14	Nat Commun	www.ncbi.nlm.nih.gov/pubmed/34127677	A large multiethnic GWAS meta-analysis of cataract identifies new risk loci and sex-specific effects.	Cataracts	28,092 non-Hispanic White ancestry cases, 50,487 non-Hispanic White ancestry controls, 31,852 European ancestry cases, 428,084 European ancestry controls	NA	15q13.1	NR	HERC2, HERC2			ENSG00000276802, ENSG00000128731	NA	NA	rs72714143-G	rs72714143	0	72714143	intron_variant	0	NR	2e-15	14.699		1.1027		Affymetrix [9869154] (imputed)	N	Eye Traits/Diseases
Derived_OCT_measures	ISOS_RPE_thickness_outer_subfield_right	rs75224447	15	28437061	rs72714143	2021-07-07	34127677	Choquet H	2021-06-14	Nat Commun	www.ncbi.nlm.nih.gov/pubmed/34127677	A large multiethnic GWAS meta-analysis of cataract identifies new risk loci and sex-specific effects.	Cataracts	38,996 female cases, 283,185 female controls, 28,848 male cases, 234,414 male controls	211,030 female cases, 1,623,785 female controls, 136,179 male cases, 1,263,461 male controls	15q13.1	OCA2	HERC2, HERC2			ENSG00000276802, ENSG00000128731	NA	NA	rs72714143-G	rs72714143	0	72714143	intron_variant	0	NR	3e-06	5.52288	(male)	1.0502	[1.03-1.07]	Affymetrix [9869154] (imputed)	N	Eye Traits/Diseases
Derived_OCT_measures	ISOS_RPE_thickness_outer_subfield_right	rs12898755	15	63571234	rs7162310	2020-05-28	32231278	Hysi PG	2020-03-30	Nat Genet	www.ncbi.nlm.nih.gov/pubmed/32231278	Meta-analysis of 542,934 subjects of European ancestry identifies new genes and mechanisms predisposing to refractive error and myopia.	Refractive error	542,934 European ancestry individuals	NA	15q22.2	TPM1, LACTB, RPS27L, RAB8B, APH1B, CA12	APH1B			ENSG00000138613	NA	NA	rs7162310-?	rs7162310	0	7162310	intron_variant	0		6e-36	35.2218		NA		Affymetrix, Illumina [NR] (imputed)	N	Eye Traits/Diseases
Derived_OCT_measures	ISOS_RPE_thickness_outer_subfield_right	rs12898755	15	63571234	rs7162310	2017-05-11	27182965	Pickrell JK	2016-05-16	Nat Genet	www.ncbi.nlm.nih.gov/pubmed/27182965	Detection and interpretation of shared genetic influences on 42 human traits.	Myopia	106,086 European ancestry cases, 85,757 European ancestry controls	NA	15q22.2	APH1B	APH1B			ENSG00000138613	NA	NA	rs7162310-?	rs7162310	0	7162310	intron_variant	0	NR	2e-11	10.699		1.06	[1.04-1.08]	Illumina [13762925] (imputed)	N	Eye Traits/Diseases
Derived_OCT_measures	ISOS_RPE_thickness_outer_subfield_right	rs12898755	15	63571234	rs7162310	2020-08-03	32352494	Han X	2020-04-30	JAMA Ophthalmol	www.ncbi.nlm.nih.gov/pubmed/32352494	Association of Myopia and Intraocular Pressure With Retinal Detachment in European Descent Participants of the UK Biobank Cohort: A Mendelian Randomization Study.	Spherical equivalent	95,827 European ancestry individuals	NA	15q22.2	NR	APH1B			ENSG00000138613	NA	NA	rs7162310-T	rs7162310	0	7162310	intron_variant	0		1e-15	15		0.11	[0.09-0.13] unit increase	NR [NR]	N	Eye Traits/Diseases
Derived_OCT_measures	ISOS_RPE_thickness_outer_subfield_right	rs12898755	15	63574641	rs12898755	2018-09-20	29808027	Tedja MS	2018-05-28	Nat Genet	www.ncbi.nlm.nih.gov/pubmed/29808027	Genome-wide association meta-analysis highlights light-induced signaling as a driver for refractive error.	Myopia (age of diagnosis)	104,293 European ancestry individuals	NA	15q22.2	NR	APH1B			ENSG00000138613	NA	NA	rs12898755-A	rs12898755	0	12898755	intron_variant	0	0.2177	6e-10	9.22185		0.0533	[0.036-0.07] unit increase	Illumina [~ 10600000] (imputed)	N	Eye Traits/Diseases
Derived_OCT_measures	ISOS_RPE_thickness_outer_subfield_right	rs12898755	15	63574641	rs12898755	2018-09-20	29808027	Tedja MS	2018-05-28	Nat Genet	www.ncbi.nlm.nih.gov/pubmed/29808027	Genome-wide association meta-analysis highlights light-induced signaling as a driver for refractive error.	Spherical equivalent or myopia (age of diagnosis)	145,366 European ancestry individuals, 2,610 Erasmus Rucphen (founder/genetic isolate) individuals, 509 Talana (founder/genetic isolate) individuals, 15,044 East Asian ancestry individuals, 2,275 Malay ancestry individuals, 2,110 Indian ancestry individuals, 2,506 Asian ancestry individuals	NA	15q22.2	APH1B	APH1B			ENSG00000138613	NA	NA	rs12898755-A	rs12898755	0	12898755	intron_variant	0	0.2453	5e-14	13.301		7.533	[NR] z score increase	Affymetrix, Illumina [~ 11000000] (imputed)	N	Eye Traits/Diseases
Derived_OCT_measures	ISOS_RPE_thickness_outer_subfield_right	rs3825991	15	89723858	rs4932480	2017-10-09	28813576	Persad PJ	2017-08-01	Invest Ophthalmol Vis Sci	www.ncbi.nlm.nih.gov/pubmed/28813576	Joint Analysis of Nuclear and Mitochondrial Variants in Age-Related Macular Degeneration Identifies Novel Loci TRPM1 and ABHD2/RLBP1.	Advanced age-related macular degeneration	Up to 16,144 European ancestry cases, up to 17,832 European ancestry controls	NA	15q26.1	ABHD2, RLBP1	ABHD2			ENSG00000140526	NA	NA	rs4932480-T	rs4932480	0	4932480	intron_variant	0	0.49	1e-07	7		NA		Illumina [3866946] (imputed)	N	Eye Traits/Diseases
Derived_OCT_measures	ISOS_RPE_thickness_outer_subfield_right	rs3825991	15	89723858	rs267606894 x rs4932480	2017-10-09	28813576	Persad PJ	2017-08-01	Invest Ophthalmol Vis Sci	www.ncbi.nlm.nih.gov/pubmed/28813576	Joint Analysis of Nuclear and Mitochondrial Variants in Age-Related Macular Degeneration Identifies Novel Loci TRPM1 and ABHD2/RLBP1.	Age-related macular degeneration (SNP x mitochondrial G12771A interaction)	15,413 European ancestry cases, 16,351 European ancestry controls	NA	15q26.1	MT-ND5 x ABHD2, RLBP1	No mapped genes x ABHD2				NA	NA	rs267606894-A x rs4932480-T	rs267606894 x rs4932480	0	NA	missense_variant x intron_variant	NA	NR	2e-08	7.69897		NA		Illumina [3866946] (imputed)	N	Eye Traits/Diseases
Derived_OCT_measures	ISOS_RPE_thickness_outer_subfield_right	rs142963458	16	84561361	rs142963458	2019-01-28	30535121	Gao XR	2018-12-07	Hum Mol Genet	www.ncbi.nlm.nih.gov/pubmed/30535121	Genome-wide association analyses identify 139 loci associated with macular thickness in the UK Biobank cohort.	Macular thickness	59,814 European ancestry individuals	8,609 European ancestry individuals	16q24.1	TLDC1, COTL1	MEAK7			ENSG00000140950	NA	NA	rs142963458-?	rs142963458	0	142963458	intron_variant	0	NR	2e-13	12.699		1.376	[1-1.75] unit decrease	Affymetrix [11100000] (imputed)	N	Eye Traits/Diseases
Derived_OCT_measures	ISOS_RPE_thickness_outer_subfield_right	rs4794029	17	47280915	rs7222840	2020-05-28	32231278	Hysi PG	2020-03-30	Nat Genet	www.ncbi.nlm.nih.gov/pubmed/32231278	Meta-analysis of 542,934 subjects of European ancestry identifies new genes and mechanisms predisposing to refractive error and myopia.	Refractive error	542,934 European ancestry individuals	NA	17q21.32	B4GALNT2, GNGT2, ABI3, PHOSPHO1, ZNF652, PHB	GNGT2			ENSG00000167083	NA	NA	rs7222840-?	rs7222840	0	7222840	intron_variant	0		1e-44	44		NA		Affymetrix, Illumina [NR] (imputed)	N	Eye Traits/Diseases
Derived_OCT_measures	ISOS_RPE_thickness_outer_subfield_right	rs35638197	17	47284735	rs35638197	2020-08-03	32352494	Han X	2020-04-30	JAMA Ophthalmol	www.ncbi.nlm.nih.gov/pubmed/32352494	Association of Myopia and Intraocular Pressure With Retinal Detachment in European Descent Participants of the UK Biobank Cohort: A Mendelian Randomization Study.	Spherical equivalent	95,827 European ancestry individuals	NA	17q21.32	NR	GNGT2			ENSG00000167083	NA	NA	rs35638197-T	rs35638197	0	35638197	missense_variant	0		6e-15	14.2218		0.18	[0.14-0.22] unit increase	NR [NR]	N	Eye Traits/Diseases
Derived_OCT_measures	ISOS_RPE_thickness_outer_subfield_right	rs4794029	17	47299789	rs55978930	2020-08-03	32352494	Han X	2020-04-30	JAMA Ophthalmol	www.ncbi.nlm.nih.gov/pubmed/32352494	Association of Myopia and Intraocular Pressure With Retinal Detachment in European Descent Participants of the UK Biobank Cohort: A Mendelian Randomization Study.	Spherical equivalent	95,827 European ancestry individuals	NA	17q21.32	NR	ABI3			ENSG00000108798	NA	NA	rs55978930-G	rs55978930	0	55978930	3_prime_UTR_variant	0		2e-23	22.699		0.12	[0.1-0.14] unit increase	NR [NR]	N	Eye Traits/Diseases
Derived_OCT_measures	ISOS_RPE_thickness_outer_subfield_right	rs4794029	17	47320418	rs36006455	2020-03-03	31959993	Craig JE	2020-01-20	Nat Genet	www.ncbi.nlm.nih.gov/pubmed/31959993	Multitrait analysis of glaucoma identifies new risk loci and enables polygenic prediction of disease susceptibility and progression.	Intraocular pressure	133,492 European ancestry individuals	NA	17q21.32	FLJ40194	FLJ40194			ENSG00000177369	NA	NA	rs36006455-T	rs36006455	0	36006455	intron_variant	0	0.72	3e-07	6.52288		NA		Affymetrix, Illumina [8002429] (imputed)	N	Eye Traits/Diseases
Derived_OCT_measures	ISOS_RPE_thickness_outer_subfield_right	rs9905786	17	79526821	rs6565597	2016-10-10	26691988	Fritsche LG	2015-12-21	Nat Genet	www.ncbi.nlm.nih.gov/pubmed/26691988	A large genome-wide association study of age-related macular degeneration highlights contributions of rare and common variants.	Advanced age-related macular degeneration	16,144 European ancestry cases, 17,832 European ancestry controls	473 Asian ancestry cases, 1,099 Asian ancestry controls, 52 African ancestry cases, 361 African ancestry cases, 254 other non-European ancestry cases, 694 other non-European ancestry controls	17q25.3	NPLOC4, TSPAN10	NPLOC4			ENSG00000182446	NA	NA	rs6565597-?	rs6565597	0	6565597	intron_variant	0	NR	2e-11	10.699	(EA)	1.13		Illumina [12023830] (imputed)	N	Eye Traits/Diseases
Derived_OCT_measures	ISOS_RPE_thickness_outer_subfield_right	rs9905786	17	79538841	rs9911460	2020-08-03	32352494	Han X	2020-04-30	JAMA Ophthalmol	www.ncbi.nlm.nih.gov/pubmed/32352494	Association of Myopia and Intraocular Pressure With Retinal Detachment in European Descent Participants of the UK Biobank Cohort: A Mendelian Randomization Study.	Spherical equivalent	95,827 European ancestry individuals	NA	17q25.3	NR	NPLOC4			ENSG00000182446	NA	NA	rs9911460-A	rs9911460	0	9911460	intron_variant	0		7e-19	18.1549		0.1	[0.08-0.12] unit increase	NR [NR]	N	Eye Traits/Diseases
Derived_OCT_measures	ISOS_RPE_thickness_outer_subfield_right	rs9905786	17	79549250	rs34635363	2019-02-15	30306274	Shah RL	2018-10-10	Hum Genet	www.ncbi.nlm.nih.gov/pubmed/30306274	Genome-wide association studies for corneal and refractive astigmatism in UK Biobank demonstrate a shared role for myopia susceptibility loci.	Refractive astigmatism	88,005 European ancestry individuals		17q25.3	NPLOC4	NPLOC4			ENSG00000182446	NA	NA	rs34635363-G	rs34635363	0	34635363	intron_variant	0	0.641	2e-09	8.69897		0.018	[0.012-0.024] dioptres decrease	NR [5900115] (imputed)	N	Eye Traits/Diseases
Derived_OCT_measures	ISOS_RPE_thickness_outer_subfield_right	rs9905786	17	79557043	rs67050149	2018-05-11	29617998	Gao XR	2018-03-28	Hum Mol Genet	www.ncbi.nlm.nih.gov/pubmed/29617998	Genome-Wide Association Analyses Identify New Loci Influencing Intraocular Pressure.	Intraocular pressure	115,486 European ancestry individuals	NA	17q25.3	NPLOC4	NPLOC4			ENSG00000182446	NA	NA	rs67050149-C	rs67050149	0	67050149	intron_variant	0	0.6402	7e-12	11.1549		0.096	[0.067-0.125] unit decrease	Affymetrix [~ 11900000] (imputed)	N	Eye Traits/Diseases
Derived_OCT_measures	ISOS_RPE_thickness_outer_subfield_right	rs9905786	17	79564930	rs71373084	2020-05-13	31816047	Boutin TS	2019-12-09	Hum Mol Genet	www.ncbi.nlm.nih.gov/pubmed/31816047	Insights into the genetic basis of retinal detachment.	Cataracts (operation)	21,679 British ancestry cases, 387,283 British ancestry controls	NA	17q25.3	NPLOC4	NPLOC4			ENSG00000182446	NA	NA	rs71373084-?	rs71373084	0	71373084	intron_variant	0	0.358	2e-12	11.699		1.07327	[1.05-1.09]	Affymetrix [NR] (imputed)	N	Eye Traits/Diseases
Derived_OCT_measures	ISOS_RPE_thickness_outer_subfield_right	rs9905786	17	79572253	rs11650127	2020-07-07	32528159	Choquet H	2020-06-11	Commun Biol	www.ncbi.nlm.nih.gov/pubmed/32528159	A multiethnic genome-wide analysis of 44,039 individuals identifies 41 new loci associated with central corneal thickness.	Central corneal thickness	32,292 European ancestry individuals, 9,623 East Asian ancestry individuals, 1,367 Hispanic/Latino individuals, 757 African American individuals	NA	17q25.3	NPLOC4	NPLOC4			ENSG00000182446	NA	NA	rs11650127-?	rs11650127	0	11650127	intron_variant	0	NA	5e-11	10.301		1.96	[1.37-2.55] unit decrease	Affymetrix [5541230] (imputed)	N	Eye Traits/Diseases
Derived_OCT_measures	ISOS_RPE_thickness_outer_subfield_right	rs9905786	17	79578287	rs112364254	2021-07-07	34127677	Choquet H	2021-06-14	Nat Commun	www.ncbi.nlm.nih.gov/pubmed/34127677	A large multiethnic GWAS meta-analysis of cataract identifies new risk loci and sex-specific effects.	Cataracts	38,996 female cases, 283,185 female controls, 28,848 male cases, 234,414 male controls	211,030 female cases, 1,623,785 female controls, 136,179 male cases, 1,263,461 male controls	17q25.3	NPLOC4	NPLOC4			ENSG00000182446	NA	NA	rs112364254-A	rs112364254	0	112364254	intron_variant	0	NR	2e-18	17.699	(female)	1.04406	[1.03-1.05]	Affymetrix [9869154] (imputed)	N	Eye Traits/Diseases
Derived_OCT_measures	ISOS_RPE_thickness_outer_subfield_right	rs9905786	17	79583473	rs7503894	2021-05-18	33979322	Currant H	2021-05-12	PLoS Genet	www.ncbi.nlm.nih.gov/pubmed/33979322	Genetic variation affects morphological retinal phenotypes extracted from UK Biobank optical coherence tomography images.	Retinal nerve fibre layer thickness or ganglion cell inner plexiform layer thickness (MTAG)	31,434 European ancestry individuals	NA	17q25.3	NR	NPLOC4			ENSG00000182446	NA	NA	rs7503894-C	rs7503894	0	7503894	intron_variant	0	0.65	2e-29	28.699		0.56	[0.46-0.66] unit increase	Affymetrix [9231066] (imputed)	N	Eye Traits/Diseases
Derived_OCT_measures	ISOS_RPE_thickness_outer_subfield_right	rs9905786	17	79583473	rs7503894	2021-05-18	33979322	Currant H	2021-05-12	PLoS Genet	www.ncbi.nlm.nih.gov/pubmed/33979322	Genetic variation affects morphological retinal phenotypes extracted from UK Biobank optical coherence tomography images.	Retinal nerve fibre layer (RNFL) thickness	31,434 European ancestry individuals	NA	17q25.3	NR	NPLOC4			ENSG00000182446	NA	NA	rs7503894-C	rs7503894	0	7503894	intron_variant	0	0.65	4e-22	21.3979		0.37	[0.29-0.45] unit increase	Affymetrix [9231066] (imputed)	N	Eye Traits/Diseases
Derived_OCT_measures	ISOS_RPE_thickness_outer_subfield_right	rs9905786	17	79583473	rs7503894	2021-05-18	33979322	Currant H	2021-05-12	PLoS Genet	www.ncbi.nlm.nih.gov/pubmed/33979322	Genetic variation affects morphological retinal phenotypes extracted from UK Biobank optical coherence tomography images.	Ganglion cell inner plexiform layer (GCIPL) thickness	31,434 European ancestry individuals	NA	17q25.3	NR	NPLOC4			ENSG00000182446	NA	NA	rs7503894-C	rs7503894	0	7503894	intron_variant	0	0.65	2e-29	28.699		0.56	[0.46-0.66] unit increase	Affymetrix [9231066] (imputed)	N	Eye Traits/Diseases
Derived_OCT_measures	ISOS_RPE_thickness_outer_subfield_right	rs9905786	17	79585492	rs75078292	2019-12-11	31073882	Plotnikov D	2019-05-09	Hum Genet	www.ncbi.nlm.nih.gov/pubmed/31073882	A commonly occurring genetic variant within the NPLOC4-TSPAN10-PDE6G gene cluster is associated with the risk of strabismus.	Strabismus	1,345 British ancestry cases, 65,349 British ancestry controls	116 cases, 5,084 controls	17q25.3	NR	NPLOC4			ENSG00000182446	NA	NA	rs75078292-A	rs75078292	0	75078292	intron_variant	0	0.35	2e-08	7.69897	(EA)	1.25	[1.16-1.36]	Affymetrix [7469170] (imputed)	N	Eye Traits/Diseases
Derived_OCT_measures	ISOS_RPE_thickness_outer_subfield_right	rs11150803	17	79596811	rs9894429	2010-06-14	20463881	Liu F	2010-05-16	PLoS Genet	www.ncbi.nlm.nih.gov/pubmed/20463881	Digital quantification of human eye color highlights genetic association of three new loci.	Eye color traits	5,951 European ancestry individuals	3,543 European ancestry individuals	17q25.3	NPLOC4, HGS	NPLOC4			ENSG00000182446	NA	NA	rs9894429-T	rs9894429	0	9894429	synonymous_variant	0	NR	9e-14	13.0458	(CHS1)	0.12	[NR] % increase	Illumina [2543887] (imputed)	N	Eye Traits/Diseases
Derived_OCT_measures	ISOS_RPE_thickness_outer_subfield_right	rs9905786	17	79602063	rs9905786	2020-01-21	31809533	Han X	2019-09-06	Hum Mol Genet	www.ncbi.nlm.nih.gov/pubmed/31809533	Genome-wide association analysis of 95‚Äö√Ñ√¢549 individuals identifies novel loci and genes influencing optic disc morphology.	Optic disc size	67,040 British ancestry individuals	28,509 European ancestry individuals	17q25.3	NPLOC4	NPLOC4			ENSG00000182446	NA	NA	rs9905786-T	rs9905786	0	9905786	intron_variant	0	0.64	5e-25	24.301		0.02	unit increase	Affymetrix [8928767] (imputed)	N	Eye Traits/Diseases
Derived_OCT_measures	ISOS_RPE_thickness_outer_subfield_right	rs9905786	17	79606820	rs9747347	2020-05-28	32231278	Hysi PG	2020-03-30	Nat Genet	www.ncbi.nlm.nih.gov/pubmed/32231278	Meta-analysis of 542,934 subjects of European ancestry identifies new genes and mechanisms predisposing to refractive error and myopia.	Refractive error	542,934 European ancestry individuals	NA	17q25.3	TMEM105, BAHCC1, ACTG1, FSCN2, NPLOC4, TSPAN10, PDE6G, CCDC137, OXLD1, ARL16, HGS, MRPL12, SLC25A10, LRRC45, DCXR, RAC3, DUS1L, FASN, CCDC57, SLC16A3	NPLOC4, TSPAN10			ENSG00000182446, ENSG00000182612	NA	NA	rs9747347-?	rs9747347	0	9747347	intron_variant	0		2e-50	49.699		NA		Affymetrix, Illumina [NR] (imputed)	N	Eye Traits/Diseases
Derived_OCT_measures	ISOS_RPE_thickness_outer_subfield_right	rs9905786	17	79606820	rs9747347	2017-05-11	27182965	Pickrell JK	2016-05-16	Nat Genet	www.ncbi.nlm.nih.gov/pubmed/27182965	Detection and interpretation of shared genetic influences on 42 human traits.	Myopia	106,086 European ancestry cases, 85,757 European ancestry controls	NA	17q25.3	NPLOC4, TSPAN10	NPLOC4, TSPAN10			ENSG00000182446, ENSG00000182612	NA	NA	rs9747347-?	rs9747347	0	9747347	intron_variant	0	NR	2e-18	17.699		1.074	[1.057-1.092]	Illumina [13762925] (imputed)	N	Eye Traits/Diseases
Derived_OCT_measures	ISOS_RPE_thickness_outer_subfield_right	rs9905786	17	79611271	rs62075722	2019-02-15	30306274	Shah RL	2018-10-10	Hum Genet	www.ncbi.nlm.nih.gov/pubmed/30306274	Genome-wide association studies for corneal and refractive astigmatism in UK Biobank demonstrate a shared role for myopia susceptibility loci.	Corneal astigmatism	69,140 European ancestry cases, 17,195 European ancestry controls	NA	17q25.3	TSPAN10	NPLOC4, TSPAN10			ENSG00000182446, ENSG00000182612	NA	NA	rs62075722-G	rs62075722	0	62075722	intron_variant	0	NR	8e-09	8.09691		1.075	[1.051-1.100]	NR [5921785] (imputed)	N	Eye Traits/Diseases
Derived_OCT_measures	ISOS_RPE_thickness_outer_subfield_right	rs9905786	17	79611271	rs62075722	2019-02-15	30306274	Shah RL	2018-10-10	Hum Genet	www.ncbi.nlm.nih.gov/pubmed/30306274	Genome-wide association studies for corneal and refractive astigmatism in UK Biobank demonstrate a shared role for myopia susceptibility loci.	Corneal astigmatism	Up to 86,335 European ancestry individuals		17q25.3	TSPAN10	NPLOC4, TSPAN10			ENSG00000182446, ENSG00000182612	NA	NA	rs62075722-A	rs62075722	0	62075722	intron_variant	0	0.358	2e-13	12.699		0.022	[0.016-0.028] dioptres increase	NR [5901671] (imputed)	N	Eye Traits/Diseases
Derived_OCT_measures	ISOS_RPE_thickness_outer_subfield_right	rs9905786	17	79611326	rs62075723	2018-09-20	29808027	Tedja MS	2018-05-28	Nat Genet	www.ncbi.nlm.nih.gov/pubmed/29808027	Genome-wide association meta-analysis highlights light-induced signaling as a driver for refractive error.	Myopia (age of diagnosis)	104,293 European ancestry individuals	NA	17q25.3	NR	TSPAN10, NPLOC4			ENSG00000182612, ENSG00000182446	NA	NA	rs62075723-A	rs62075723	0	62075723	intron_variant	0	0.6304	6e-13	12.2218		0.0568	[0.041-0.072] unit increase	Illumina [~ 10600000] (imputed)	N	Eye Traits/Diseases
Derived_OCT_measures	ISOS_RPE_thickness_outer_subfield_right	rs9905786	17	79612397	rs6420484	2018-09-20	29808027	Tedja MS	2018-05-28	Nat Genet	www.ncbi.nlm.nih.gov/pubmed/29808027	Genome-wide association meta-analysis highlights light-induced signaling as a driver for refractive error.	Spherical equivalent or myopia (age of diagnosis)	145,366 European ancestry individuals, 2,610 Erasmus Rucphen (founder/genetic isolate) individuals, 509 Talana (founder/genetic isolate) individuals, 15,044 East Asian ancestry individuals, 2,275 Malay ancestry individuals, 2,110 Indian ancestry individuals, 2,506 Asian ancestry individuals	NA	17q25.3	TSPAN10	NPLOC4, TSPAN10			ENSG00000182446, ENSG00000182612	NA	NA	rs6420484-A	rs6420484	0	6420484	missense_variant	0	0.3554	3e-09	8.52288		5.943	[NR] z score decrease	Affymetrix, Illumina [~ 11000000] (imputed)	N	Eye Traits/Diseases
Derived_OCT_measures	ISOS_RPE_thickness_outer_subfield_right	rs9905786	17	79612397	rs6420484	2021-08-24	33692100	Simcoe M	2021-03-10	Sci Adv	www.ncbi.nlm.nih.gov/pubmed/33692100	Genome-wide association study in almost 195,000 individuals identifies 50 previously unidentified genetic loci for eye color.	Eye color	157,485 European ancestry individuals	35,501 European ancestry individuals, 959 Han Chinese ancestry individuals, 677 Indian ancestry individuals	17q25.3	TSPAN10	NPLOC4, TSPAN10			ENSG00000182446, ENSG00000182612	NA	NA	rs6420484-G	rs6420484	0	6420484	missense_variant	0	0.645	8e-90	89.0969	(EA, discovery)	0.161	[0.15-0.18] unit decrease	Illumina [11532091] (imputed)	N	Eye Traits/Diseases
Derived_OCT_measures	ISOS_RPE_thickness_outer_subfield_right	rs9905786	17	79615572	rs7405453	2019-01-28	30535121	Gao XR	2018-12-07	Hum Mol Genet	www.ncbi.nlm.nih.gov/pubmed/30535121	Genome-wide association analyses identify 139 loci associated with macular thickness in the UK Biobank cohort.	Macular thickness	59,814 European ancestry individuals	8,609 European ancestry individuals	17q25.3	TSPAN10	TSPAN10			ENSG00000182612	NA	NA	rs7405453-?	rs7405453	0	7405453	3_prime_UTR_variant	0	NR	1e-118	118		1.572	[1.43-1.71] unit decrease	Affymetrix [11100000] (imputed)	N	Eye Traits/Diseases
Derived_OCT_measures	ISOS_RPE_thickness_outer_subfield_right	rs9905786	17	79615572	rs7405453	2018-05-11	29617998	Gao XR	2018-03-28	Hum Mol Genet	www.ncbi.nlm.nih.gov/pubmed/29617998	Genome-Wide Association Analyses Identify New Loci Influencing Intraocular Pressure.	Intraocular pressure	115,486 European ancestry individuals	NA	17q25.3	TSPAN10	TSPAN10			ENSG00000182612	NA	NA	rs7405453-A	rs7405453	0	7405453	3_prime_UTR_variant	0	0.3611	2e-13	12.699		0.1041	[0.076-0.133] unit increase	Affymetrix [~ 11900000] (imputed)	N	Eye Traits/Diseases
Derived_OCT_measures	ISOS_RPE_thickness_outer_subfield_right	rs2251253	21	45118701	rs11700909	2020-05-28	32231278	Hysi PG	2020-03-30	Nat Genet	www.ncbi.nlm.nih.gov/pubmed/32231278	Meta-analysis of 542,934 subjects of European ancestry identifies new genes and mechanisms predisposing to refractive error and myopia.	Refractive error	542,934 European ancestry individuals	NA	21q22.3	HSF2BP, RRP1B, PDXK	RRP1B - PDXK	ENSG00000160208	ENSG00000160209		2741	20274	rs11700909-?	rs11700909	0	11700909	regulatory_region_variant	1		3e-10	9.52288		NA		Affymetrix, Illumina [NR] (imputed)	N	Eye Traits/Diseases
Derived_OCT_measures	INL_ELM_thickness_left	rs71633898	1	200311910	rs2225986	2018-09-20	29808027	Tedja MS	2018-05-28	Nat Genet	www.ncbi.nlm.nih.gov/pubmed/29808027	Genome-wide association meta-analysis highlights light-induced signaling as a driver for refractive error.	Spherical equivalent or myopia (age of diagnosis)	145,366 European ancestry individuals, 2,610 Erasmus Rucphen (founder/genetic isolate) individuals, 509 Talana (founder/genetic isolate) individuals, 15,044 East Asian ancestry individuals, 2,275 Malay ancestry individuals, 2,110 Indian ancestry individuals, 2,506 Asian ancestry individuals	NA	1q32.1	LINC00862	LINC00862			ENSG00000203721	NA	NA	rs2225986-A	rs2225986	0	2225986	non_coding_transcript_exon_variant	0	0.3812	2e-15	14.699		7.963	[NR] z score decrease	Affymetrix, Illumina [~ 11000000] (imputed)	N	Eye Traits/Diseases
Derived_OCT_measures	INL_ELM_thickness_left	rs71633898	1	200315532	rs10919908	2018-09-20	29808027	Tedja MS	2018-05-28	Nat Genet	www.ncbi.nlm.nih.gov/pubmed/29808027	Genome-wide association meta-analysis highlights light-induced signaling as a driver for refractive error.	Myopia (age of diagnosis)	104,293 European ancestry individuals	NA	1q32.1	NR	LINC00862			ENSG00000203721	NA	NA	rs10919908-A	rs10919908	0	10919908	intron_variant	0	0.3655	7e-12	11.1549		0.0507	[0.036-0.065] unit decrease	Illumina [~ 10600000] (imputed)	N	Eye Traits/Diseases
Derived_OCT_measures	INL_ELM_thickness_left	rs71633898	1	200336075	rs2808510	2017-05-11	27182965	Pickrell JK	2016-05-16	Nat Genet	www.ncbi.nlm.nih.gov/pubmed/27182965	Detection and interpretation of shared genetic influences on 42 human traits.	Myopia	106,086 European ancestry cases, 85,757 European ancestry controls	NA	1q32.1	NR5A2, ZNF281	LINC00862			ENSG00000203721	NA	NA	rs2808510-?	rs2808510	0	2808510	non_coding_transcript_exon_variant	0	NR	3e-17	16.5229		1.065	[1.049-1.081]	Illumina [13762925] (imputed)	N	Eye Traits/Diseases
Derived_OCT_measures	INL_ELM_thickness_left	rs71633898	1	200336075	rs2808510	2020-08-03	32352494	Han X	2020-04-30	JAMA Ophthalmol	www.ncbi.nlm.nih.gov/pubmed/32352494	Association of Myopia and Intraocular Pressure With Retinal Detachment in European Descent Participants of the UK Biobank Cohort: A Mendelian Randomization Study.	Spherical equivalent	95,827 European ancestry individuals	NA	1q32.1	NR	LINC00862			ENSG00000203721	NA	NA	rs2808510-C	rs2808510	0	2808510	non_coding_transcript_exon_variant	0		2e-16	15.699		0.09	[0.07-0.11] unit increase	NR [NR]	N	Eye Traits/Diseases
Derived_OCT_measures	INL_ELM_thickness_left	rs71633898	1	200343081	rs2808514	2020-05-28	32231278	Hysi PG	2020-03-30	Nat Genet	www.ncbi.nlm.nih.gov/pubmed/32231278	Meta-analysis of 542,934 subjects of European ancestry identifies new genes and mechanisms predisposing to refractive error and myopia.	Refractive error	542,934 European ancestry individuals	NA	1q32.1	PTPRC, NR5A2, ZNF281, KIF14, DDX59, CAMSAP2, GPR25, KIF21B	LINC00862			ENSG00000203721	NA	NA	rs2808514-?	rs2808514	0	2808514	intron_variant	0		1e-52	52		NA		Affymetrix, Illumina [NR] (imputed)	N	Eye Traits/Diseases
Derived_OCT_measures	INL_ELM_thickness_left	rs7549464	1	227172290	rs12593	2020-05-13	31816047	Boutin TS	2019-12-09	Hum Mol Genet	www.ncbi.nlm.nih.gov/pubmed/31816047	Insights into the genetic basis of retinal detachment.	Cataracts (operation)	21,679 British ancestry cases, 387,283 British ancestry controls	NA	1q42.13	ADCK3	COQ8A			ENSG00000163050	NA	NA	rs12593-?	rs12593	0	12593	missense_variant	0	0.467	6e-12	11.2218		1.06933	[1.05-1.09]	Affymetrix [NR] (imputed)	N	Eye Traits/Diseases
Derived_OCT_measures	INL_ELM_thickness_left	rs7549464	1	227172290	rs12593	2021-07-07	34127677	Choquet H	2021-06-14	Nat Commun	www.ncbi.nlm.nih.gov/pubmed/34127677	A large multiethnic GWAS meta-analysis of cataract identifies new risk loci and sex-specific effects.	Cataracts	28,092 non-Hispanic White ancestry cases, 50,487 non-Hispanic White ancestry controls, 2,233 East Asian ancestry cases, 7,023 East Asian ancestry controls, 2,149 Hispanic/Latino cases, 6,620 Hispanic/Latino controls, 815 African American cases, 2,368 African American controls, 31,852 European ancestry cases, 428,084 European ancestry controls, 757 African ancestry cases, 7,897 African ancestry controls, 1,278 South Asian ancestry cases, 8,571 South Asian ancestry controls, 668 other admixed cases, 7,349 other admixed controls	313,278 European ancestry cases, 2,210,509 European ancestry controls, 7,715 African American cases, 120,390 African American controls, 3,934 East Asian ancestry cases, 104,766 East Asian ancestry controls, 21,408 Latino cases, 425,544 Latino controls, 874 South Asian ancestry cases, 26,037 South Asian ancestry controls	1q42.13	ADCK3	COQ8A			ENSG00000163050	NA	NA	rs12593-T	rs12593	0	12593	missense_variant	0	NR	2e-33	32.699		1.04	[1.03-1.05]	Affymetrix [9869154] (imputed)	N	Eye Traits/Diseases
Derived_OCT_measures	INL_ELM_thickness_left	rs7549464	1	227172290	rs12593	2021-07-07	34127677	Choquet H	2021-06-14	Nat Commun	www.ncbi.nlm.nih.gov/pubmed/34127677	A large multiethnic GWAS meta-analysis of cataract identifies new risk loci and sex-specific effects.	Cataracts	28,092 non-Hispanic White ancestry cases, 50,487 non-Hispanic White ancestry controls, 31,852 European ancestry cases, 428,084 European ancestry controls	NA	1q42.13	NR	COQ8A			ENSG00000163050	NA	NA	rs12593-T	rs12593	0	12593	missense_variant	0	NR	2e-16	15.699		1.0587		Affymetrix [9869154] (imputed)	N	Eye Traits/Diseases
Derived_OCT_measures	INL_ELM_thickness_left	rs7549464	1	227172290	rs12593	2021-07-07	34127677	Choquet H	2021-06-14	Nat Commun	www.ncbi.nlm.nih.gov/pubmed/34127677	A large multiethnic GWAS meta-analysis of cataract identifies new risk loci and sex-specific effects.	Cataracts	38,996 female cases, 283,185 female controls, 28,848 male cases, 234,414 male controls	211,030 female cases, 1,623,785 female controls, 136,179 male cases, 1,263,461 male controls	1q42.13	ADCK3	COQ8A			ENSG00000163050	NA	NA	rs12593-T	rs12593	0	12593	missense_variant	0	NR	3e-15	14.5229	(female)	1.0371	[1.03-1.05]	Affymetrix [9869154] (imputed)	N	Eye Traits/Diseases
Derived_OCT_measures	INL_ELM_thickness_left	rs7549464	1	227201106	rs6665290	2021-07-07	34127677	Choquet H	2021-06-14	Nat Commun	www.ncbi.nlm.nih.gov/pubmed/34127677	A large multiethnic GWAS meta-analysis of cataract identifies new risk loci and sex-specific effects.	Cataracts	38,996 female cases, 283,185 female controls, 28,848 male cases, 234,414 male controls	211,030 female cases, 1,623,785 female controls, 136,179 male cases, 1,263,461 male controls	1q42.13	ADCK3	CDC42BPA			ENSG00000143776	NA	NA	rs6665290-T	rs6665290	0	6665290	intron_variant	0	NR	1e-20	20	(male)	1.0518	[1.04-1.06]	Affymetrix [9869154] (imputed)	N	Eye Traits/Diseases
Derived_OCT_measures	INL_ELM_thickness_left	rs7589104	2	218514964	rs34183224	2019-01-28	30535121	Gao XR	2018-12-07	Hum Mol Genet	www.ncbi.nlm.nih.gov/pubmed/30535121	Genome-wide association analyses identify 139 loci associated with macular thickness in the UK Biobank cohort.	Macular thickness	59,814 European ancestry individuals	8,609 European ancestry individuals	2q35	DIRC3	DIRC3			ENSG00000231672	NA	NA	rs34183224-?	rs34183224	0	34183224	intron_variant	0	NR	4e-12	11.3979		0.9087	[0.65-1.17] unit increase	Affymetrix [11100000] (imputed)	N	Eye Traits/Diseases
Derived_OCT_measures	INL_ELM_thickness_left	rs2177599	2	227956622	rs10203008	2019-01-28	30535121	Gao XR	2018-12-07	Hum Mol Genet	www.ncbi.nlm.nih.gov/pubmed/30535121	Genome-wide association analyses identify 139 loci associated with macular thickness in the UK Biobank cohort.	Macular thickness	59,814 European ancestry individuals	8,609 European ancestry individuals	2q36.3	COL4A4	COL4A4			ENSG00000081052	NA	NA	rs10203008-?	rs10203008	0	10203008	intron_variant	0	NR	2e-16	15.699		0.5586	[0.42-0.69] unit increase	Affymetrix [11100000] (imputed)	N	Eye Traits/Diseases
Derived_OCT_measures	INL_ELM_thickness_left	rs12487626	3	25043829	rs12487626	2019-01-28	30535121	Gao XR	2018-12-07	Hum Mol Genet	www.ncbi.nlm.nih.gov/pubmed/30535121	Genome-wide association analyses identify 139 loci associated with macular thickness in the UK Biobank cohort.	Macular thickness	59,814 European ancestry individuals	8,609 European ancestry individuals	3p24.2	RARB	NA - RN7SL216P		ENSG00000244404		NA	17828	rs12487626-?	rs12487626	0	12487626	intron_variant	1	NR	7e-09	8.1549		0.439	[0.29-0.59] unit decrease	Affymetrix [11100000] (imputed)	N	Eye Traits/Diseases
Derived_OCT_measures	INL_ELM_thickness_left	rs12487626	3	25047446	rs4858678	2020-01-21	31809533	Han X	2019-09-06	Hum Mol Genet	www.ncbi.nlm.nih.gov/pubmed/31809533	Genome-wide association analysis of 95‚Äö√Ñ√¢549 individuals identifies novel loci and genes influencing optic disc morphology.	Optic disc size	67,040 British ancestry individuals	28,509 European ancestry individuals	3p24.2	RARB	NA - RN7SL216P		ENSG00000244404		NA	14211	rs4858678-A	rs4858678	0	4858678	intron_variant	1	0.72	1e-15	15		0.02	unit decrease	Affymetrix [8928767] (imputed)	N	Eye Traits/Diseases
Derived_OCT_measures	INL_ELM_thickness_left	rs12487626	3	25049310	rs11129176	2015-11-17	25631615	Springelkamp H	2015-01-28	Genet Epidemiol	www.ncbi.nlm.nih.gov/pubmed/25631615	Meta-analysis of Genome-Wide Association Studies Identifies Novel Loci Associated With Optic Disc Morphology.	Optic disc area	15,117 European ancestry individuals, 2,131 Erasmus Rucphen Family individuals, 2,405 Chinese ancestry individuals, 2,305 Malay ancestry individuals, 2,131 Indian ancestry individuals	NA	3p24.2	RARB	NA - RN7SL216P		ENSG00000244404		NA	12347	rs11129176-A	rs11129176	0	11129176	intron_variant	1	0.29	2e-08	7.69897		0.026	[0.016-0.036] unit increase	Affymetrix, Illumina [2500000] (imputed)	N	Eye Traits/Diseases
Derived_OCT_measures	INL_ELM_thickness_left	rs12487626	3	25049310	rs11129176	2015-11-17	25631615	Springelkamp H	2015-01-28	Genet Epidemiol	www.ncbi.nlm.nih.gov/pubmed/25631615	Meta-analysis of Genome-Wide Association Studies Identifies Novel Loci Associated With Optic Disc Morphology.	Optic disc area	15,117 European ancestry individuals, 2,131 Erasmus Rucphen Family individuals, 2,405 Chinese ancestry individuals, 2,305 Malay ancestry individuals, 2,131 Indian ancestry individuals	NA	3p24.2	RARB	NA - RN7SL216P		ENSG00000244404		NA	12347	rs11129176-A	rs11129176	0	11129176	intron_variant	1	0.29	3e-07	6.52288	(EA)	0.028	[0.018-0.038] unit increase	Affymetrix, Illumina [2500000] (imputed)	N	Eye Traits/Diseases
Derived_OCT_measures	INL_ELM_thickness_left	rs12487626	3	25049310	rs11129176	2017-05-24	28073927	Springelkamp H	2017-01-10	Hum Mol Genet	www.ncbi.nlm.nih.gov/pubmed/28073927	New insights into the genetics of primary open-angle glaucoma based on meta-analyses of intraocular pressure and optic disc characteristics.	Optic disc area	20,373 European ancestry individuals, 2,131 Erasmus Rucphen (founder/genetic isolate) individuals	7,302 Asian ancestry individuals	3p24.2	RARB	NA - RN7SL216P		ENSG00000244404		NA	12347	rs11129176-A	rs11129176	0	11129176	intron_variant	1		2e-07	6.69897	(EA)	0.024	[0.014-0.034] unit increase	Affymetrix, Illumina [~ 8000000] (imputed)	N	Eye Traits/Diseases
Derived_OCT_measures	INL_ELM_thickness_left	rs12487626	3	25049310	rs11129176	2017-05-24	28073927	Springelkamp H	2017-01-10	Hum Mol Genet	www.ncbi.nlm.nih.gov/pubmed/28073927	New insights into the genetics of primary open-angle glaucoma based on meta-analyses of intraocular pressure and optic disc characteristics.	Optic disc area	20,373 European ancestry individuals, 2,131 Erasmus Rucphen (founder/genetic isolate) individuals	7,302 Asian ancestry individuals	3p24.2	RARB	NA - RN7SL216P		ENSG00000244404		NA	12347	rs11129176-A	rs11129176	0	11129176	intron_variant	1		1e-08	8		0.023	[0.015-0.031] unit increase	Affymetrix, Illumina [~ 8000000] (imputed)	N	Eye Traits/Diseases
Derived_OCT_measures	INL_ELM_thickness_left	rs12487626	3	25049310	rs11129176	2020-01-09	31798171	Bonnemaijer PWM	2019-11-27	Commun Biol	www.ncbi.nlm.nih.gov/pubmed/31798171	Multi-trait genome-wide association study identifies new loci associated with optic disc parameters.	Optic nerve head parameters (multi-trait analysis)	up to 25,180 European ancestry individuals	up to 7,792 Chinese ancestry individuals, 3,280 Malay ancestry individuals, 3,400 Indian ancestry individuals	3p24.2	RARB	NA - RN7SL216P		ENSG00000244404		NA	12347	rs11129176-A	rs11129176	0	11129176	intron_variant	1	0.29	4e-08	7.39794	(EA)	NA		Affymetrix, Illumina [up to 11901698] (imputed)	N	Eye Traits/Diseases
Derived_OCT_measures	INL_ELM_thickness_left	rs12487626	3	25049310	rs11129176	2020-01-09	31798171	Bonnemaijer PWM	2019-11-27	Commun Biol	www.ncbi.nlm.nih.gov/pubmed/31798171	Multi-trait genome-wide association study identifies new loci associated with optic disc parameters.	Optic disc area	24,509 European ancestry individuals	NA	3p24.2	RARB	NA - RN7SL216P		ENSG00000244404		NA	12347	rs11129176-A	rs11129176	0	11129176	intron_variant	1	0.29	9e-06	5.04576		0.0191	NR mm2 increase	Affymetrix, Illumina [11764957] (imputed)	N	Eye Traits/Diseases
Derived_OCT_measures	INL_ELM_thickness_left	rs9837054	3	27706298	rs9820465	2021-08-26	33654266	Bonelli R	2021-03-02	Commun Biol	www.ncbi.nlm.nih.gov/pubmed/33654266	Identification of genetic factors influencing metabolic dysregulation and retinal support for MacTel, a retinal disorder.	Macular telangiectasia type 2	1,067 European or unknown ancestry cases, 3,799 European or unknown ancestry controls	NA	3p24.1	SLC4A7, EOMES	NA - KIAA1143P2		ENSG00000232766		NA	38322	rs9820465-C	rs9820465	0	9820465	intergenic_variant	1	0.205	6e-09	8.22185		0.66	[0.57-0.76]	Illumina [7289516] (imputed)	N	Eye Traits/Diseases
Derived_OCT_measures	INL_ELM_thickness_left	rs9837054	3	27706298	rs9820465	2021-08-26	33654266	Bonelli R	2021-03-02	Commun Biol	www.ncbi.nlm.nih.gov/pubmed/33654266	Identification of genetic factors influencing metabolic dysregulation and retinal support for MacTel, a retinal disorder.	Macular telangiectasia type 2	931 European ancestry cases, 3,745 European ancestry controls	NA	3p24.1	SLC4A7, EOMES	NA - KIAA1143P2		ENSG00000232766		NA	38322	rs9820465-C	rs9820465	0	9820465	intergenic_variant	1	0.205	2e-07	6.69897		NA	NR	Illumina [7289516] (imputed)	N	Eye Traits/Diseases
Derived_OCT_measures	INL_ELM_thickness_left	rs9837054	3	27720363	rs1494836	2019-01-28	30535121	Gao XR	2018-12-07	Hum Mol Genet	www.ncbi.nlm.nih.gov/pubmed/30535121	Genome-wide association analyses identify 139 loci associated with macular thickness in the UK Biobank cohort.	Macular thickness	59,814 European ancestry individuals	8,609 European ancestry individuals	3p24.1	SLC4A7, EOMES	NA - KIAA1143P2		ENSG00000232766		NA	24257	rs1494836-?	rs1494836	0	1494836	intergenic_variant	1	NR	7e-14	13.1549		0.732	[0.54-0.92] unit decrease	Affymetrix [11100000] (imputed)	N	Eye Traits/Diseases
Derived_OCT_measures	INL_ELM_thickness_left	rs30373	5	55742832	rs30371	2020-01-21	31809533	Han X	2019-09-06	Hum Mol Genet	www.ncbi.nlm.nih.gov/pubmed/31809533	Genome-wide association analysis of 95‚Äö√Ñ√¢549 individuals identifies novel loci and genes influencing optic disc morphology.	Optic disc size	67,040 British ancestry individuals	28,509 European ancestry individuals	5q11.2	ANKRD55	HMGN1P17 - LINC01948	ENSG00000250787	ENSG00000248727		64930	4622	rs30371-T	rs30371	0	30371	regulatory_region_variant	1	0.63	3e-08	7.52288		0.01	unit decrease	Affymetrix [8928767] (imputed)	N	Eye Traits/Diseases
Derived_OCT_measures	INL_ELM_thickness_left	rs30373	5	55745334	rs30373	2019-01-28	30535121	Gao XR	2018-12-07	Hum Mol Genet	www.ncbi.nlm.nih.gov/pubmed/30535121	Genome-wide association analyses identify 139 loci associated with macular thickness in the UK Biobank cohort.	Macular thickness	59,814 European ancestry individuals	8,609 European ancestry individuals	5q11.2	ANKRD55, LINC01948	HMGN1P17 - LINC01948	ENSG00000250787	ENSG00000248727		67432	2120	rs30373-?	rs30373	0	30373	regulatory_region_variant	1	NR	5e-11	10.301		0.464	[0.32-0.6] unit decrease	Affymetrix [11100000] (imputed)	N	Eye Traits/Diseases
Derived_OCT_measures	INL_ELM_thickness_left	rs710361	5	87154361	rs10043238	2019-01-28	30535121	Gao XR	2018-12-07	Hum Mol Genet	www.ncbi.nlm.nih.gov/pubmed/30535121	Genome-wide association analyses identify 139 loci associated with macular thickness in the UK Biobank cohort.	Macular thickness	59,814 European ancestry individuals	8,609 European ancestry individuals	5q14.3	CCNH, TMEM161B					NA	NA	rs10043238-?	rs10043238	0	10043238	intergenic_variant	1	NR	5e-24	23.301		0.7639	[0.62-0.91] unit increase	Affymetrix [11100000] (imputed)	N	Eye Traits/Diseases
Derived_OCT_measures	INL_ELM_thickness_left	rs247916	5	87712913	rs6452788	2020-08-03	32352494	Han X	2020-04-30	JAMA Ophthalmol	www.ncbi.nlm.nih.gov/pubmed/32352494	Association of Myopia and Intraocular Pressure With Retinal Detachment in European Descent Participants of the UK Biobank Cohort: A Mendelian Randomization Study.	Spherical equivalent	95,827 European ancestry individuals	NA	5q14.3	NR	LINC02060, TMEM161B-AS1			ENSG00000250156, ENSG00000247828	NA	NA	rs6452788-G	rs6452788	0	6452788	intron_variant	0		5e-09	8.30103		0.07	[0.05-0.09] unit increase	NR [NR]	N	Eye Traits/Diseases
Derived_OCT_measures	INL_ELM_thickness_left	rs247916	5	87795525	rs7737179	2020-05-28	32231278	Hysi PG	2020-03-30	Nat Genet	www.ncbi.nlm.nih.gov/pubmed/32231278	Meta-analysis of 542,934 subjects of European ancestry identifies new genes and mechanisms predisposing to refractive error and myopia.	Refractive error	542,934 European ancestry individuals	NA	5q14.3	TMEM161B, MEF2C	TMEM161B-AS1 - LINC00461	ENSG00000247828	ENSG00000245526		60371	7838	rs7737179-?	rs7737179	0	7737179	intergenic_variant	1		3e-23	22.5229		NA		Affymetrix, Illumina [NR] (imputed)	N	Eye Traits/Diseases
Derived_OCT_measures	INL_ELM_thickness_left	rs247916	5	87795525	rs7737179	2018-09-20	29808027	Tedja MS	2018-05-28	Nat Genet	www.ncbi.nlm.nih.gov/pubmed/29808027	Genome-wide association meta-analysis highlights light-induced signaling as a driver for refractive error.	Spherical equivalent or myopia (age of diagnosis)	145,366 European ancestry individuals, 2,610 Erasmus Rucphen (founder/genetic isolate) individuals, 509 Talana (founder/genetic isolate) individuals, 15,044 East Asian ancestry individuals, 2,275 Malay ancestry individuals, 2,110 Indian ancestry individuals, 2,506 Asian ancestry individuals	NA	5q14.3	TMEM161B-AS1, LINC00461	TMEM161B-AS1 - LINC00461	ENSG00000247828	ENSG00000245526		60371	7838	rs7737179-A	rs7737179	0	7737179	intergenic_variant	1	0.2542	3e-08	7.52288		5.527	[NR] z score decrease	Affymetrix, Illumina [~ 11000000] (imputed)	N	Eye Traits/Diseases
Derived_OCT_measures	INL_ELM_thickness_left	rs17421627	5	87798236	rs2194025	2013-12-05	23776548	Sim X	2013-06-12	PLoS One	www.ncbi.nlm.nih.gov/pubmed/23776548	Genetic loci for retinal arteriolar microcirculation.	Retinal arteriolar caliber	18,722 European ancestry individuals	3,939 European ancestry individuals	5q14.3	TMEM161B, MEF2C	TMEM161B-AS1 - LINC00461	ENSG00000247828	ENSG00000245526		63082	5127	rs2194025-G	rs2194025	0	2194025	intergenic_variant	1	0.91	2e-12	11.699		1.6	[1.15-2.05] unit decrease	Illumina [2137729] (imputed)	N	Eye Traits/Diseases
Derived_OCT_measures	INL_ELM_thickness_left	rs17421627	5	87813971	rs73173548	2017-06-15	28250457	Scerri TS	2017-02-27	Nat Genet	www.ncbi.nlm.nih.gov/pubmed/28250457	Genome-wide analyses identify common variants associated with macular telangiectasia type 2.	Macular telangiectasia type 2	476 European ancestry cases, 1,733 European ancestry controls	172 European ancestry cases, 1,134 European ancestry controls	5q14.3	LINC00461, TMEM161B	LINC00461			ENSG00000245526	NA	NA	rs73173548-G	rs73173548	0	73173548	intron_variant	0	0.0807	7e-20	19.1549		2.4	[1.99‚Äö√Ñ√¨2.90]	Illumina [6310381] (imputed)	N	Eye Traits/Diseases
Derived_OCT_measures	INL_ELM_thickness_left	rs200402995	5	87830536	rs73173591	2020-01-21	31809533	Han X	2019-09-06	Hum Mol Genet	www.ncbi.nlm.nih.gov/pubmed/31809533	Genome-wide association analysis of 95‚Äö√Ñ√¢549 individuals identifies novel loci and genes influencing optic disc morphology.	Optic disc size	67,040 British ancestry individuals	28,509 European ancestry individuals	5q14.3	LINC00461	LINC00461			ENSG00000245526	NA	NA	rs73173591-A	rs73173591	0	73173591	non_coding_transcript_exon_variant	0	0.09	3e-19	18.5229		0.03	unit increase	Affymetrix [8928767] (imputed)	N	Eye Traits/Diseases
Derived_OCT_measures	INL_ELM_thickness_left	rs17421627	5	87836307	rs17421410	2020-03-03	31959993	Craig JE	2020-01-20	Nat Genet	www.ncbi.nlm.nih.gov/pubmed/31959993	Multitrait analysis of glaucoma identifies new risk loci and enables polygenic prediction of disease susceptibility and progression.	Vertical cup-disc ratio (multi-trait analysis)	90,939 European ancestry individuals	NA	5q14.3	LOC102546226, LINC00461	LINC00461			ENSG00000245526	NA	NA	rs17421410-A	rs17421410	0	17421410	non_coding_transcript_exon_variant	0	0.93	1e-08	8		0.0094	NR unit decrease	Affymetrix, Illumina [8002429] (imputed)	N	Eye Traits/Diseases
Derived_OCT_measures	INL_ELM_thickness_left	rs17421627	5	87847586	rs17421627	2010-12-16	21060863	Ikram MK	2010-10-28	PLoS Genet	www.ncbi.nlm.nih.gov/pubmed/21060863	Four novel Loci (19q13, 6q24, 12q24, and 5q14) influence the microcirculation in vivo.	Retinal vascular caliber	15,358 European ancestry individuals	6,652 European ancestry individuals	5q14.3	MEF2C	LINC00461			ENSG00000245526	NA	NA	rs17421627-G	rs17421627	0	17421627	intron_variant	0	0.08	7e-16	15.1549	(Retinal venular caliber)	3	[2.27-3.73] um increase	Affymetrix, Illumina [2194468] (imputed)	N	Eye Traits/Diseases
Derived_OCT_measures	INL_ELM_thickness_left	rs17421627	5	87847586	rs17421627	2019-01-28	30535121	Gao XR	2018-12-07	Hum Mol Genet	www.ncbi.nlm.nih.gov/pubmed/30535121	Genome-wide association analyses identify 139 loci associated with macular thickness in the UK Biobank cohort.	Macular thickness	59,814 European ancestry individuals	8,609 European ancestry individuals	5q14.3	LINC00461	LINC00461			ENSG00000245526	NA	NA	rs17421627-?	rs17421627	0	17421627	intron_variant	0	NR	5e-120	119.301		2.992	[2.74-3.25] unit decrease	Affymetrix [11100000] (imputed)	N	Eye Traits/Diseases
Derived_OCT_measures	INL_ELM_thickness_left	rs17421627	5	87847586	rs17421627	2021-08-26	33654266	Bonelli R	2021-03-02	Commun Biol	www.ncbi.nlm.nih.gov/pubmed/33654266	Identification of genetic factors influencing metabolic dysregulation and retinal support for MacTel, a retinal disorder.	Macular telangiectasia type 2	1,067 European or unknown ancestry cases, 3,799 European or unknown ancestry controls	NA	5q14.3	TMEM161B	LINC00461			ENSG00000245526	NA	NA	rs17421627-G	rs17421627	0	17421627	intron_variant	0	0.069	5e-17	16.301		2.31	[1.9-2.81]	Illumina [7289516] (imputed)	N	Eye Traits/Diseases
Derived_OCT_measures	INL_ELM_thickness_left	rs17421627	5	87847586	rs17421627	2021-08-26	33654266	Bonelli R	2021-03-02	Commun Biol	www.ncbi.nlm.nih.gov/pubmed/33654266	Identification of genetic factors influencing metabolic dysregulation and retinal support for MacTel, a retinal disorder.	Macular telangiectasia type 2	931 European ancestry cases, 3,745 European ancestry controls	NA	5q14.3	TMEM161B	LINC00461			ENSG00000245526	NA	NA	rs17421627-G	rs17421627	0	17421627	intron_variant	0	0.069	1e-16	16		NA	NR	Illumina [7289516] (imputed)	N	Eye Traits/Diseases
Derived_OCT_measures	INL_ELM_thickness_left	rs17421627	5	87847586	rs17421627	2021-05-18	33979322	Currant H	2021-05-12	PLoS Genet	www.ncbi.nlm.nih.gov/pubmed/33979322	Genetic variation affects morphological retinal phenotypes extracted from UK Biobank optical coherence tomography images.	Retinal nerve fibre layer thickness or ganglion cell inner plexiform layer thickness (MTAG)	31,434 European ancestry individuals	NA	5q14.3	NR	LINC00461			ENSG00000245526	NA	NA	rs17421627-G	rs17421627	0	17421627	intron_variant	0	0.07	8e-27	26.0969		0.97	[0.79-1.15] unit increase	Affymetrix [9231066] (imputed)	N	Eye Traits/Diseases
Derived_OCT_measures	INL_ELM_thickness_left	rs17421627	5	87847586	rs17421627	2021-05-18	33979322	Currant H	2021-05-12	PLoS Genet	www.ncbi.nlm.nih.gov/pubmed/33979322	Genetic variation affects morphological retinal phenotypes extracted from UK Biobank optical coherence tomography images.	Ganglion cell inner plexiform layer (GCIPL) thickness	31,434 European ancestry individuals	NA	5q14.3	NR	LINC00461			ENSG00000245526	NA	NA	rs17421627-G	rs17421627	0	17421627	intron_variant	0	0.07	8e-27	26.0969		0.97	[0.79-1.15] unit increase	Affymetrix [9231066] (imputed)	N	Eye Traits/Diseases
Derived_OCT_measures	INL_ELM_thickness_left	rs17421627	5	87919700	rs115456027	2020-01-09	31798171	Bonnemaijer PWM	2019-11-27	Commun Biol	www.ncbi.nlm.nih.gov/pubmed/31798171	Multi-trait genome-wide association study identifies new loci associated with optic disc parameters.	Vertical cup-disc ratio	25,180 European ancestry individuals	NA	5q14.3	LINC00461	LINC00461			ENSG00000245526	NA	NA	rs115456027-T	rs115456027	0	115456027	intron_variant	0	0.078	2e-10	9.69897		0.016	[0.01-0.022] unit increase	Affymetrix, Illumina [11901698] (imputed)	N	Eye Traits/Diseases
Derived_OCT_measures	INL_ELM_thickness_left	rs71613094	5	88088439	rs770189	2008-06-18	17903302	Levy D	2007-09-19	BMC Med Genet	www.ncbi.nlm.nih.gov/pubmed/17903302	Framingham Heart Study 100K Project: genome-wide associations for blood pressure and arterial stiffness.	Tonometry	644 individuals	NA	5q14.3	MEF2C	MEF2C			ENSG00000081189	NA	NA	rs770189-?	rs770189	0	770189	intron_variant	0	NR	3e-06	5.52288	(CB-PWV)	NA		Affymetrix [70897]	N	Eye Traits/Diseases
Derived_OCT_measures	INL_ELM_thickness_left	rs4490572	5	148601243	rs13171669	2019-01-28	30535121	Gao XR	2018-12-07	Hum Mol Genet	www.ncbi.nlm.nih.gov/pubmed/30535121	Genome-wide association analyses identify 139 loci associated with macular thickness in the UK Biobank cohort.	Macular thickness	59,814 European ancestry individuals	8,609 European ancestry individuals	5q32	ABLIM3	ABLIM3			ENSG00000173210	NA	NA	rs13171669-?	rs13171669	0	13171669	intron_variant	0	NR	7e-32	31.1549		0.778	[0.64-0.91] unit decrease	Affymetrix [11100000] (imputed)	N	Eye Traits/Diseases
Derived_OCT_measures	INL_ELM_thickness_left	rs7752728	6	35479574	rs7764472	2019-01-28	30535121	Gao XR	2018-12-07	Hum Mol Genet	www.ncbi.nlm.nih.gov/pubmed/30535121	Genome-wide association analyses identify 139 loci associated with macular thickness in the UK Biobank cohort.	Macular thickness	59,814 European ancestry individuals	8,609 European ancestry individuals	6p21.31	TULP1	TULP1			ENSG00000112041	NA	NA	rs7764472-?	rs7764472	0	7764472	missense_variant	0	NR	6e-09	8.22185		0.541	[0.35-0.73] unit decrease	Affymetrix [11100000] (imputed)	N	Eye Traits/Diseases
Derived_OCT_measures	INL_ELM_thickness_left	rs7742431	6	79536455	rs1567168	2019-01-28	30535121	Gao XR	2018-12-07	Hum Mol Genet	www.ncbi.nlm.nih.gov/pubmed/30535121	Genome-wide association analyses identify 139 loci associated with macular thickness in the UK Biobank cohort.	Macular thickness	59,814 European ancestry individuals	8,609 European ancestry individuals	6q14.1	MEI4, IRAK1BP1	NA - IRAK1BP1		ENSG00000146243		NA	40813	rs1567168-?	rs1567168	0	1567168	intergenic_variant	1	NR	4e-11	10.3979		0.423	[0.29-0.56] unit decrease	Affymetrix [11100000] (imputed)	N	Eye Traits/Diseases
Derived_OCT_measures	INL_ELM_thickness_left	rs12193446	6	129820038	rs12193446	2014-02-25	24144296	Cheng CY	2013-08-08	Am J Hum Genet	www.ncbi.nlm.nih.gov/pubmed/24144296	Nine loci for ocular axial length identified through genome-wide association studies, including shared loci with refractive error.	Axial length	12,531 European ancestry individuals	8,216 Asian ancestry individuals	6q22.33	ARHGAP18, LAMA2	LAMA2			ENSG00000196569	NA	NA	rs12193446-A	rs12193446	0	12193446	intron_variant	0	0.9092	1e-08	8		0.1219	[0.08-0.164] unit increase	Illumina [2500000] (imputed)	N	Eye Traits/Diseases
Derived_OCT_measures	INL_ELM_thickness_left	rs12193446	6	129820038	rs12193446	2015-07-07	25233373	Simpson CL	2014-09-18	PLoS One	www.ncbi.nlm.nih.gov/pubmed/25233373	Genome-wide meta-analysis of myopia and hyperopia provides evidence for replication of 11 loci.	Hyperopia	7,068 European ancestry cases, 6,844 European ancestry controls	1,554 European ancestry cases, 892 cases, 1,654 European ancestry controls, 2,921 controls	6q22.33	LAMA2	LAMA2			ENSG00000196569	NA	NA	rs12193446-?	rs12193446	0	12193446	intron_variant	0		2e-07	6.69897		NA		Affymetrix, Illumina [up to 3397980] (imputed)	N	Eye Traits/Diseases
Derived_OCT_measures	INL_ELM_thickness_left	rs12193446	6	129820038	rs12193446	2015-07-07	25233373	Simpson CL	2014-09-18	PLoS One	www.ncbi.nlm.nih.gov/pubmed/25233373	Genome-wide meta-analysis of myopia and hyperopia provides evidence for replication of 11 loci.	Myopia	3,923 European ancestry cases, 11,696 European ancestry controls	1,410 European ancestry cases, 2,921 cases, 3,171 European ancestry controls, 998 controls	6q22.33	LAMA2	LAMA2			ENSG00000196569	NA	NA	rs12193446-?	rs12193446	0	12193446	intron_variant	0		9e-06	5.04576		NA		Affymetrix, Illumina [up to 3397980] (imputed)	N	Eye Traits/Diseases
Derived_OCT_measures	INL_ELM_thickness_left	rs12193446	6	129820038	rs12193446	2020-05-13	31816047	Boutin TS	2019-12-09	Hum Mol Genet	www.ncbi.nlm.nih.gov/pubmed/31816047	Insights into the genetic basis of retinal detachment.	Retinal detachment or retinal break	3,977 British ancestry cases, 360,233 British ancestry controls	NA	6q22.33	LAMA2	LAMA2			ENSG00000196569	NA	NA	rs12193446-G	rs12193446	0	12193446	intron_variant	0	0.904	8e-07	6.09691		1.22775	1.13826022-1.32427996	Affymetrix, Illumina [7701827] (imputed)	N	Eye Traits/Diseases
Derived_OCT_measures	INL_ELM_thickness_left	rs12193446	6	129820038	rs12193446	2020-05-13	31816047	Boutin TS	2019-12-09	Hum Mol Genet	www.ncbi.nlm.nih.gov/pubmed/31816047	Insights into the genetic basis of retinal detachment.	High myopia	2,737 British ancestry cases, 47,635 British ancestry controls	NA	6q22.33	LAMA2	LAMA2			ENSG00000196569	NA	NA	rs12193446-A	rs12193446	0	12193446	intron_variant	0	0.899	7e-23	22.1549		1.71895	[1.569216-1.882978]	Affymetrix [NR] (imputed)	N	Eye Traits/Diseases
Derived_OCT_measures	INL_ELM_thickness_left	rs12193446	6	129820038	rs12193446	2016-12-13	27020472	Fan Q	2016-03-29	Nat Commun	www.ncbi.nlm.nih.gov/pubmed/27020472	Meta-analysis of gene-environment-wide association scans accounting for education level identifies additional loci for refractive error.	Spherical equivalent (joint analysis main effects and education interaction)	2,604 Erasmus Rucphen population isolate individuals, 456 Sardinian population isolate individuals, 36,976 European ancestry individuals, 5,971 East Asian ancestry individuals, 2,256 Malay ancestry individuals, 2,088 Indian ancestry individuals	NA	6q22.33	LAMA2	LAMA2			ENSG00000196569	NA	NA	rs12193446-A	rs12193446	0	12193446	intron_variant	0	0.09	1e-21	21		NA		Affymetrix, Illumina [up to 7331415] (imputed)	N	Eye Traits/Diseases
Derived_OCT_measures	INL_ELM_thickness_left	rs12193446	6	129820038	rs12193446	2016-12-13	27020472	Fan Q	2016-03-29	Nat Commun	www.ncbi.nlm.nih.gov/pubmed/27020472	Meta-analysis of gene-environment-wide association scans accounting for education level identifies additional loci for refractive error.	Spherical equivalent (joint analysis main effects and education interaction)	2,604 Erasmus Rucphen population isolate individuals, 456 Sardinian population isolate individuals, 36,976 European ancestry individuals, 5,971 East Asian ancestry individuals, 2,256 Malay ancestry individuals, 2,088 Indian ancestry individuals	NA	6q22.33	LAMA2	LAMA2			ENSG00000196569	NA	NA	rs12193446-A	rs12193446	0	12193446	intron_variant	0	0.09	1e-21	21	(European ancestry)	NA		Affymetrix, Illumina [up to 7331415] (imputed)	N	Eye Traits/Diseases
Derived_OCT_measures	INL_ELM_thickness_left	rs12193446	6	129820038	rs12193446	2017-05-11	27182965	Pickrell JK	2016-05-16	Nat Genet	www.ncbi.nlm.nih.gov/pubmed/27182965	Detection and interpretation of shared genetic influences on 42 human traits.	Myopia	106,086 European ancestry cases, 85,757 European ancestry controls	NA	6q22.33	LAMA2	LAMA2			ENSG00000196569	NA	NA	rs12193446-?	rs12193446	0	12193446	intron_variant	0	NR	5e-102	101.301		1.30039	[1.27-1.33]	Illumina [13762925] (imputed)	N	Eye Traits/Diseases
Derived_OCT_measures	INL_ELM_thickness_left	rs12193446	6	129820038	rs12193446	2020-08-03	32352494	Han X	2020-04-30	JAMA Ophthalmol	www.ncbi.nlm.nih.gov/pubmed/32352494	Association of Myopia and Intraocular Pressure With Retinal Detachment in European Descent Participants of the UK Biobank Cohort: A Mendelian Randomization Study.	Spherical equivalent	95,827 European ancestry individuals	NA	6q22.33	NR	LAMA2			ENSG00000196569	NA	NA	rs12193446-G	rs12193446	0	12193446	intron_variant	0		4e-107	106.398		0.42	[0.38-0.46] unit increase	NR [NR]	N	Eye Traits/Diseases
Derived_OCT_measures	INL_ELM_thickness_left	rs12193446	6	129820038	rs12193446	2018-09-20	29808027	Tedja MS	2018-05-28	Nat Genet	www.ncbi.nlm.nih.gov/pubmed/29808027	Genome-wide association meta-analysis highlights light-induced signaling as a driver for refractive error.	Myopia (age of diagnosis)	104,293 European ancestry individuals	NA	6q22.33	NR	LAMA2			ENSG00000196569	NA	NA	rs12193446-A	rs12193446	0	12193446	intron_variant	0	0.9058	4e-86	85.3979		0.2514	[0.23-0.28] unit decrease	Illumina [~ 10600000] (imputed)	N	Eye Traits/Diseases
Derived_OCT_measures	INL_ELM_thickness_left	rs12193446	6	129820038	rs12193446	2018-09-20	29808027	Tedja MS	2018-05-28	Nat Genet	www.ncbi.nlm.nih.gov/pubmed/29808027	Genome-wide association meta-analysis highlights light-induced signaling as a driver for refractive error.	Spherical equivalent or myopia (age of diagnosis)	145,366 European ancestry individuals, 2,610 Erasmus Rucphen (founder/genetic isolate) individuals, 509 Talana (founder/genetic isolate) individuals, 15,044 East Asian ancestry individuals, 2,275 Malay ancestry individuals, 2,110 Indian ancestry individuals, 2,506 Asian ancestry individuals	NA	6q22.33	BC035400, LAMA2	LAMA2			ENSG00000196569	NA	NA	rs12193446-A	rs12193446	0	12193446	intron_variant	0	0.9063	4e-84	83.3979		19.431	[NR] z score decrease	Affymetrix, Illumina [~ 11000000] (imputed)	N	Eye Traits/Diseases
Derived_OCT_measures	INL_ELM_thickness_left	rs12193446	6	129820038	rs12193446	2018-09-20	29808027	Tedja MS	2018-05-28	Nat Genet	www.ncbi.nlm.nih.gov/pubmed/29808027	Genome-wide association meta-analysis highlights light-induced signaling as a driver for refractive error.	Spherical equivalent	41,073 European ancestry individuals, 2,610 Erasmus Rucphen (founder/genetic isolate) individuals, 509 Talana (founder/genetic isolate) individuals, 15,044 East Asian ancestry individuals, 2,275 Malay ancestry individuals, 2,110 Indian ancestry individuals, 2,506 Asian ancestry individuals	NA	6q22.33	NR	LAMA2			ENSG00000196569	NA	NA	rs12193446-A	rs12193446	0	12193446	intron_variant	0	0.9068	1e-16	16		0.2167	[0.17-0.27] unit decrease	Affymetrix, Illumina [~ 9300000] (imputed)	N	Eye Traits/Diseases
Derived_OCT_measures	INL_ELM_thickness_left	rs12193446	6	129820038	rs12193446	2018-09-20	29808027	Tedja MS	2018-05-28	Nat Genet	www.ncbi.nlm.nih.gov/pubmed/29808027	Genome-wide association meta-analysis highlights light-induced signaling as a driver for refractive error.	Spherical equivalent	41,073 European ancestry individuals, 2,610 Erasmus Rucphen (founder/genetic isolate) individuals, 509 Talana (founder/genetic isolate) individuals, 15,044 East Asian ancestry individuals, 2,275 Malay ancestry individuals, 2,110 Indian ancestry individuals, 2,506 Asian ancestry individuals	NA	6q22.33	NR	LAMA2			ENSG00000196569	NA	NA	rs12193446-A	rs12193446	0	12193446	intron_variant	0	0.906	6e-16	15.2218	(EA)	0.2132	[0.16-0.26] unit decrease	Affymetrix, Illumina [~ 9300000] (imputed)	N	Eye Traits/Diseases
Derived_OCT_measures	INL_ELM_thickness_left	rs62482222	7	100172858	rs3197597	2019-01-28	30535121	Gao XR	2018-12-07	Hum Mol Genet	www.ncbi.nlm.nih.gov/pubmed/30535121	Genome-wide association analyses identify 139 loci associated with macular thickness in the UK Biobank cohort.	Macular thickness	59,814 European ancestry individuals	8,609 European ancestry individuals	7q22.1	LRCH4	LRCH4			ENSG00000077454	NA	NA	rs3197597-?	rs3197597	0	3197597	missense_variant	0	NR	6e-10	9.22185		0.6131	[0.42-0.8] unit increase	Affymetrix [11100000] (imputed)	N	Eye Traits/Diseases
Derived_OCT_measures	INL_ELM_thickness_left	rs375646	8	109114426	rs13271359	2021-05-18	33979322	Currant H	2021-05-12	PLoS Genet	www.ncbi.nlm.nih.gov/pubmed/33979322	Genetic variation affects morphological retinal phenotypes extracted from UK Biobank optical coherence tomography images.	Retinal nerve fibre layer thickness or ganglion cell inner plexiform layer thickness (MTAG)	31,434 European ancestry individuals	NA	8q23.1	NR	RSPO2 - AURKBP1	ENSG00000147655	ENSG00000230948		18556	28902	rs13271359-T	rs13271359	0	13271359	intergenic_variant	1	0.26	6e-26	25.2218		0.44	[0.36-0.52] unit decrease	Affymetrix [9231066] (imputed)	N	Eye Traits/Diseases
Derived_OCT_measures	INL_ELM_thickness_left	rs375646	8	109114426	rs13271359	2021-05-18	33979322	Currant H	2021-05-12	PLoS Genet	www.ncbi.nlm.nih.gov/pubmed/33979322	Genetic variation affects morphological retinal phenotypes extracted from UK Biobank optical coherence tomography images.	Retinal nerve fibre layer (RNFL) thickness	31,434 European ancestry individuals	NA	8q23.1	NR	RSPO2 - AURKBP1	ENSG00000147655	ENSG00000230948		18556	28902	rs13271359-T	rs13271359	0	13271359	intergenic_variant	1	0.26	6e-26	25.2218		0.44	[0.36-0.52] unit decrease	Affymetrix [9231066] (imputed)	N	Eye Traits/Diseases
Derived_OCT_measures	INL_ELM_thickness_left	rs375646	8	109114464	rs617117	2019-01-28	30535121	Gao XR	2018-12-07	Hum Mol Genet	www.ncbi.nlm.nih.gov/pubmed/30535121	Genome-wide association analyses identify 139 loci associated with macular thickness in the UK Biobank cohort.	Macular thickness	59,814 European ancestry individuals	8,609 European ancestry individuals	8q23.1	RSPO2, EIF3E	RSPO2 - AURKBP1	ENSG00000147655	ENSG00000230948		18594	28864	rs617117-?	rs617117	0	617117	intergenic_variant	1	NR	2e-09	8.69897		0.461	[0.3-0.62] unit decrease	Affymetrix [11100000] (imputed)	N	Eye Traits/Diseases
Derived_OCT_measures	INL_ELM_thickness_left	rs9298816	9	21565674	rs7033598	2019-01-28	30535121	Gao XR	2018-12-07	Hum Mol Genet	www.ncbi.nlm.nih.gov/pubmed/30535121	Genome-wide association analyses identify 139 loci associated with macular thickness in the UK Biobank cohort.	Macular thickness	59,814 European ancestry individuals	8,609 European ancestry individuals	9p21.3	MIR31HG, MTAP	MIR31HG - H3P30	ENSG00000171889	ENSG00000227443		5775	72610	rs7033598-?	rs7033598	0	7033598	intergenic_variant	1	NR	8e-26	25.0969		0.7198	[0.58-0.86] unit increase	Affymetrix [11100000] (imputed)	N	Eye Traits/Diseases
Derived_OCT_measures	INL_ELM_thickness_left	rs1947075	10	49741135	rs1947075	2019-01-28	30535121	Gao XR	2018-12-07	Hum Mol Genet	www.ncbi.nlm.nih.gov/pubmed/30535121	Genome-wide association analyses identify 139 loci associated with macular thickness in the UK Biobank cohort.	Macular thickness	59,814 European ancestry individuals	8,609 European ancestry individuals	10q11.22	ARHGAP22	ARHGAP22			ENSG00000128805	NA	NA	rs1947075-?	rs1947075	0	1947075	intron_variant	0	NR	9e-24	23.0458		0.7019	[0.56-0.84] unit increase	Affymetrix [11100000] (imputed)	N	Eye Traits/Diseases
Derived_OCT_measures	INL_ELM_thickness_left	rs1947075	10	49741135	rs1947075	2021-05-18	33979322	Currant H	2021-05-12	PLoS Genet	www.ncbi.nlm.nih.gov/pubmed/33979322	Genetic variation affects morphological retinal phenotypes extracted from UK Biobank optical coherence tomography images.	Retinal nerve fibre layer thickness or ganglion cell inner plexiform layer thickness (MTAG)	31,434 European ancestry individuals	NA	10q11.22	NR	ARHGAP22			ENSG00000128805	NA	NA	rs1947075-T	rs1947075	0	1947075	intron_variant	0	0.64	3e-08	7.52288		0.21	[0.13-0.29] unit decrease	Affymetrix [9231066] (imputed)	N	Eye Traits/Diseases
Derived_OCT_measures	INL_ELM_thickness_left	rs1947075	10	49741135	rs1947075	2021-05-18	33979322	Currant H	2021-05-12	PLoS Genet	www.ncbi.nlm.nih.gov/pubmed/33979322	Genetic variation affects morphological retinal phenotypes extracted from UK Biobank optical coherence tomography images.	Retinal nerve fibre layer (RNFL) thickness	31,434 European ancestry individuals	NA	10q11.22	NR	ARHGAP22			ENSG00000128805	NA	NA	rs1947075-T	rs1947075	0	1947075	intron_variant	0	0.64	3e-08	7.52288		0.21	[0.13-0.29] unit decrease	Affymetrix [9231066] (imputed)	N	Eye Traits/Diseases
Derived_OCT_measures	INL_ELM_thickness_left	rs61854782	10	69967447	rs6480314	2010-05-18	20395239	Macgregor S	2010-04-15	Hum Mol Genet	www.ncbi.nlm.nih.gov/pubmed/20395239	Genome-wide association identifies ATOH7 as a major gene determining human optic disc size.	Optic nerve measurement (disc area)	1,368 European ancestry twins from 666 families	848 European ancestry twins from 531 families	10q21.3	MYPN	MYPN			ENSG00000138347	NA	NA	rs6480314-A	rs6480314	0	6480314	intron_variant	0	NR	2e-07	6.69897		0.244	[0.14-0.35] unit increase	Illumina [~ 2740000] (imputed)	N	Eye Traits/Diseases
Derived_OCT_measures	INL_ELM_thickness_left	rs56238729	10	69991853	rs7916697	2015-05-23	21307088	Khor CC	2011-02-09	Hum Mol Genet	www.ncbi.nlm.nih.gov/pubmed/21307088	Genome-wide association studies in Asians confirm the involvement of ATOH7 and TGFBR3, and further identify CARD10 as a novel locus influencing optic disc area.	Optic disc area	2,132 Indian ancestry individuals, 2,313 Malay ancestry individuals	9,326 European ancestry individuals	10q21.3	ATOH7	ATOH7			ENSG00000179774	NA	NA	rs7916697-A	rs7916697	0	7916697	5_prime_UTR_variant	0	NR	2e-15	14.699	(Asian)	0.0938	[NR] mm2 decrease	Illumina [551808]	N	Eye Traits/Diseases
Derived_OCT_measures	INL_ELM_thickness_left	rs56238729	10	69991853	rs7916697	2020-01-13	31597446	Veluchamy A	2019-10-10	Arterioscler Thromb Vasc Biol	www.ncbi.nlm.nih.gov/pubmed/31597446	Novel Genetic Locus Influencing Retinal Venular Tortuosity Is Also Associated With Risk of Coronary Artery Disease.	Optic disc radius	3,094 European ancestry individuals	NA	10q21.3	ATOH7	ATOH7			ENSG00000179774	NA	NA	rs7916697-G	rs7916697	0	7916697	5_prime_UTR_variant	0	NR	2e-10	9.69897		3.481	[2.42-4.54] unit increase	Affymetrix, Illumina [NR] (imputed)	N	Eye Traits/Diseases
Derived_OCT_measures	INL_ELM_thickness_left	rs56238729	10	69991853	rs7916697	2020-03-03	31959993	Craig JE	2020-01-20	Nat Genet	www.ncbi.nlm.nih.gov/pubmed/31959993	Multitrait analysis of glaucoma identifies new risk loci and enables polygenic prediction of disease susceptibility and progression.	Vertical cup-disc ratio (multi-trait analysis)	90,939 European ancestry individuals	NA	10q21.3	ATOH7	ATOH7			ENSG00000179774	NA	NA	rs7916697-A	rs7916697	0	7916697	5_prime_UTR_variant	0	0.24	3e-67	66.5229		0.02	NR unit decrease	Affymetrix, Illumina [8002429] (imputed)	N	Eye Traits/Diseases
Derived_OCT_measures	INL_ELM_thickness_left	rs56238729	10	69991853	rs7916697	2020-03-03	31959993	Craig JE	2020-01-20	Nat Genet	www.ncbi.nlm.nih.gov/pubmed/31959993	Multitrait analysis of glaucoma identifies new risk loci and enables polygenic prediction of disease susceptibility and progression.	Vertical cup-disc ratio (adjusted for vertical disc diameter)	67,040 British ancestry individuals	NA	10q21.3	ATOH7	ATOH7			ENSG00000179774	NA	NA	rs7916697-A	rs7916697	0	7916697	5_prime_UTR_variant	0	0.24	7e-35	34.1549		0.01	[0.008-0.012] unit decrease	Affymetrix [at least 8002429] (imputed)	N	Eye Traits/Diseases
Derived_OCT_measures	INL_ELM_thickness_left	rs56238729	10	69991853	rs7916697	2020-01-09	31798171	Bonnemaijer PWM	2019-11-27	Commun Biol	www.ncbi.nlm.nih.gov/pubmed/31798171	Multi-trait genome-wide association study identifies new loci associated with optic disc parameters.	Optic cup area	24,493 European ancestry individuals	NA	10q21.3	ATOH7	ATOH7			ENSG00000179774	NA	NA	rs7916697-A	rs7916697	0	7916697	5_prime_UTR_variant	0	0.24	9e-13	12.0458		0.019	[0.013-0.025] mm2 decrease	Affymetrix, Illumina [11830838] (imputed)	N	Eye Traits/Diseases
Derived_OCT_measures	INL_ELM_thickness_left	rs56238729	10	69995667	rs7916410	2017-05-24	28073927	Springelkamp H	2017-01-10	Hum Mol Genet	www.ncbi.nlm.nih.gov/pubmed/28073927	New insights into the genetics of primary open-angle glaucoma based on meta-analyses of intraocular pressure and optic disc characteristics.	Optic disc area	20,373 European ancestry individuals, 2,131 Erasmus Rucphen (founder/genetic isolate) individuals	7,302 Asian ancestry individuals	10q21.3	ATOH7	LINC02640			ENSG00000233590	NA	NA	rs7916410-T	rs7916410	0	7916410	intron_variant	0		2e-90	89.699	(EA)	0.101	[0.091-0.111] unit decrease	Affymetrix, Illumina [~ 8000000] (imputed)	N	Eye Traits/Diseases
Derived_OCT_measures	INL_ELM_thickness_left	rs56238729	10	69995667	rs7916410	2017-05-24	28073927	Springelkamp H	2017-01-10	Hum Mol Genet	www.ncbi.nlm.nih.gov/pubmed/28073927	New insights into the genetics of primary open-angle glaucoma based on meta-analyses of intraocular pressure and optic disc characteristics.	Optic disc area	20,373 European ancestry individuals, 2,131 Erasmus Rucphen (founder/genetic isolate) individuals	7,302 Asian ancestry individuals	10q21.3	ATOH7	LINC02640			ENSG00000233590	NA	NA	rs7916410-T	rs7916410	0	7916410	intron_variant	0		2e-112	111.699		0.097	[0.089-0.105] unit decrease	Affymetrix, Illumina [~ 8000000] (imputed)	N	Eye Traits/Diseases
Derived_OCT_measures	INL_ELM_thickness_left	rs56238729	10	69995667	rs7916410	2020-01-21	31809533	Han X	2019-09-06	Hum Mol Genet	www.ncbi.nlm.nih.gov/pubmed/31809533	Genome-wide association analysis of 95‚Äö√Ñ√¢549 individuals identifies novel loci and genes influencing optic disc morphology.	Optic disc size	67,040 British ancestry individuals	28,509 European ancestry individuals	10q21.3	ATOH7	LINC02640			ENSG00000233590	NA	NA	rs7916410-T	rs7916410	0	7916410	intron_variant	0	0.24	3e-246	245.523		0.07	unit decrease	Affymetrix [8928767] (imputed)	N	Eye Traits/Diseases
Derived_OCT_measures	INL_ELM_thickness_left	rs56238729	10	69995667	rs7916410	2020-01-09	31798171	Bonnemaijer PWM	2019-11-27	Commun Biol	www.ncbi.nlm.nih.gov/pubmed/31798171	Multi-trait genome-wide association study identifies new loci associated with optic disc parameters.	Vertical cup-disc ratio	25,180 European ancestry individuals	NA	10q21.3	ATOH7	LINC02640			ENSG00000233590	NA	NA	rs7916410-T	rs7916410	0	7916410	intron_variant	0	0.234	3e-44	43.5229		0.022	[0.018-0.026] unit decrease	Affymetrix, Illumina [11901698] (imputed)	N	Eye Traits/Diseases
Derived_OCT_measures	INL_ELM_thickness_left	rs56238729	10	69995667	rs7916410	2020-01-09	31798171	Bonnemaijer PWM	2019-11-27	Commun Biol	www.ncbi.nlm.nih.gov/pubmed/31798171	Multi-trait genome-wide association study identifies new loci associated with optic disc parameters.	Optic disc area	24,509 European ancestry individuals	NA	10q21.3	ATOH7	LINC02640			ENSG00000233590	NA	NA	rs7916410-T	rs7916410	0	7916410	intron_variant	0	0.233	4e-89	88.3979		0.093	[0.083-0.103] mm2 decrease	Affymetrix, Illumina [11764957] (imputed)	N	Eye Traits/Diseases
Derived_OCT_measures	INL_ELM_thickness_left	rs56238729	10	69998055	rs1900005	2015-07-08	25241763	Springelkamp H	2014-09-22	Nat Commun	www.ncbi.nlm.nih.gov/pubmed/25241763	Meta-analysis of genome-wide association studies identifies novel loci that influence cupping and the glaucomatous process.	Vertical cup-disc ratio	18,963 European ancestry individuals, 2,131 Erasmus Rucphen individuals	2,453 Chinese ancestry individuals, 2,026 Indian ancestry individuals, 2,305 Malay ancestry individuals	10q21.3	ATOH7	LINC02640			ENSG00000233590	NA	NA	rs1900005-A	rs1900005	0	1900005	intron_variant	0	NR	5e-31	30.301		0.018	[0.014-0.022] unit decrease	Affymetrix, Illumina [~ 2500000] (imputed)	N	Eye Traits/Diseases
Derived_OCT_measures	INL_ELM_thickness_left	rs56238729	10	69998055	rs1900005	2017-05-24	28073927	Springelkamp H	2017-01-10	Hum Mol Genet	www.ncbi.nlm.nih.gov/pubmed/28073927	New insights into the genetics of primary open-angle glaucoma based on meta-analyses of intraocular pressure and optic disc characteristics.	Vertical cup-disc ratio	21,768 European ancestry individuals, 2,131 Erasmus Rucphen (founder/genetic isolate) individuals	8,168 Asian ancestry individuals	10q21.3	ATOH7	LINC02640			ENSG00000233590	NA	NA	rs1900005-A	rs1900005	0	1900005	intron_variant	0	NR	2e-42	41.699	(EA)	0.021	[0.017-0.025] unit decrease	Affymetrix, Illumina [~ 8000000] (imputed)	N	Eye Traits/Diseases
Derived_OCT_measures	INL_ELM_thickness_left	rs56238729	10	69998055	rs1900005	2017-05-24	28073927	Springelkamp H	2017-01-10	Hum Mol Genet	www.ncbi.nlm.nih.gov/pubmed/28073927	New insights into the genetics of primary open-angle glaucoma based on meta-analyses of intraocular pressure and optic disc characteristics.	Vertical cup-disc ratio	21,768 European ancestry individuals, 2,131 Erasmus Rucphen (founder/genetic isolate) individuals	8,168 Asian ancestry individuals	10q21.3	ATOH7	LINC02640			ENSG00000233590	NA	NA	rs1900005-A	rs1900005	0	1900005	intron_variant	0	NR	7e-46	45.1549		0.018	[0.016-0.02] unit decrease	Affymetrix, Illumina [~ 8000000] (imputed)	N	Eye Traits/Diseases
Derived_OCT_measures	INL_ELM_thickness_left	rs56238729	10	70000881	rs1900004	2010-07-12	20548946	Ramdas WD	2010-06-10	PLoS Genet	www.ncbi.nlm.nih.gov/pubmed/20548946	A genome-wide association study of optic disc parameters.	Vertical cup-disc ratio	7,360 European ancestry individuals	4,455 European ancestry individuals	10q21.3	ATOH7, PBLD	LINC02640			ENSG00000233590	NA	NA	rs1900004-T	rs1900004	0	1900004	intron_variant	0	0.22	2e-08	7.69897		0.01	[0.009-0.017] mm2 decrease	Affymetrix, Illumina [~ 2500000] (imputed)	N	Eye Traits/Diseases
Derived_OCT_measures	INL_ELM_thickness_left	rs56238729	10	70000881	rs1900004	2010-07-12	20548946	Ramdas WD	2010-06-10	PLoS Genet	www.ncbi.nlm.nih.gov/pubmed/20548946	A genome-wide association study of optic disc parameters.	Optic disc parameters	7,360 European ancestry individuals	4,455 European ancestry individuals	10q21.3	ATOH7, PBLD	LINC02640			ENSG00000233590	NA	NA	rs1900004-T	rs1900004	0	1900004	intron_variant	0	0.22	3e-35	34.5229		0.07	[0.06-0.08] mm decrease	Affymetrix, Illumina [~ 2500000] (imputed)	N	Eye Traits/Diseases
Derived_OCT_measures	INL_ELM_thickness_left	rs56238729	10	70000881	rs1900004	2015-11-17	25631615	Springelkamp H	2015-01-28	Genet Epidemiol	www.ncbi.nlm.nih.gov/pubmed/25631615	Meta-analysis of Genome-Wide Association Studies Identifies Novel Loci Associated With Optic Disc Morphology.	Optic disc area	15,117 European ancestry individuals, 2,131 Erasmus Rucphen Family individuals	2,405 Chinese ancestry individuals, 2,305 Malay ancestry individuals, 2,131 Indian ancestry individuals	10q21.3	ATOH7	LINC02640			ENSG00000233590	NA	NA	rs1900004-T	rs1900004	0	1900004	intron_variant	0	0.23	1e-73	73		0.097	[0.087-0.107] unit decrease	Affymetrix, Illumina [~ 2500000] (imputed)	N	Eye Traits/Diseases
Derived_OCT_measures	INL_ELM_thickness_left	rs56238729	10	70000881	rs1900004	2015-11-17	25631615	Springelkamp H	2015-01-28	Genet Epidemiol	www.ncbi.nlm.nih.gov/pubmed/25631615	Meta-analysis of Genome-Wide Association Studies Identifies Novel Loci Associated With Optic Disc Morphology.	Optic disc area	15,117 European ancestry individuals, 2,131 Erasmus Rucphen Family individuals	2,405 Chinese ancestry individuals, 2,305 Malay ancestry individuals, 2,131 Indian ancestry individuals	10q21.3	ATOH7	LINC02640			ENSG00000233590	NA	NA	rs1900004-T	rs1900004	0	1900004	intron_variant	0	0.23	2e-63	62.699	(EA)	0.102	[0.090-0.114] unit decrease	Affymetrix, Illumina [~ 2500000] (imputed)	N	Eye Traits/Diseases
Derived_OCT_measures	INL_ELM_thickness_left	rs56238729	10	70001640	rs56238729	2017-05-16	28061514	Nannini DR	2017-01-01	Invest Ophthalmol Vis Sci	www.ncbi.nlm.nih.gov/pubmed/28061514	A Genome-Wide Association Study of Vertical Cup-Disc Ratio in a Latino Population.	Optic nerve measurement (cup-to-disc ratio)	3,596 Latino individuals	941 Latino individuals	10q21.3	ATOH7, PBLD	LINC02640			ENSG00000233590	NA	NA	rs56238729-?	rs56238729	0	56238729	intron_variant	0		1e-13	13		NA		Illumina [6844888] (imputed)	N	Eye Traits/Diseases
Derived_OCT_measures	INL_ELM_thickness_left	rs56238729	10	70011838	rs3858145	2010-05-18	20395239	Macgregor S	2010-04-15	Hum Mol Genet	www.ncbi.nlm.nih.gov/pubmed/20395239	Genome-wide association identifies ATOH7 as a major gene determining human optic disc size.	Optic nerve measurement (cup area)	1,368 European ancestry twins from 666 families	848 European ancestry twins from 531 families	10q21.3	ATOH7	LINC02640 - KRT19P4	ENSG00000233590	ENSG00000234102		9702	8476	rs3858145-A	rs3858145	0	3858145	intergenic_variant	1	NR	2e-07	6.69897		0.209	[0.11-0.30] unit increase	Illumina [~ 2740000] (imputed)	N	Eye Traits/Diseases
Derived_OCT_measures	INL_ELM_thickness_left	rs56238729	10	70011838	rs3858145	2010-05-18	20395239	Macgregor S	2010-04-15	Hum Mol Genet	www.ncbi.nlm.nih.gov/pubmed/20395239	Genome-wide association identifies ATOH7 as a major gene determining human optic disc size.	Optic nerve measurement (disc area)	1,368 European ancestry twins from 666 families	848 European ancestry twins from 531 families	10q21.3	ATOH7	LINC02640 - KRT19P4	ENSG00000233590	ENSG00000234102		9702	8476	rs3858145-A	rs3858145	0	3858145	intergenic_variant	1	NR	3e-10	9.52288		0.295	[0.20-0.39] unit increase	Illumina [~ 2740000] (imputed)	N	Eye Traits/Diseases
Derived_OCT_measures	INL_ELM_thickness_left	rs56238729	10	70011838	rs3858145	2015-11-17	25631615	Springelkamp H	2015-01-28	Genet Epidemiol	www.ncbi.nlm.nih.gov/pubmed/25631615	Meta-analysis of Genome-Wide Association Studies Identifies Novel Loci Associated With Optic Disc Morphology.	Optic cup area	15,087 European ancestry individuals, 2,131 Erasmus Rucphen Family individuals	2,363 Chinese ancestry individuals, 2,225 Malay ancestry individuals, 2,025 Indian ancestry individuals	10q21.3	ATOH7	LINC02640 - KRT19P4	ENSG00000233590	ENSG00000234102		9702	8476	rs3858145-G	rs3858145	0	3858145	intergenic_variant	1	0.25	8e-08	7.09691		0.015	[0.0091-0.0209] unit decrease	Affymetrix, Illumina [~ 2500000] (imputed)	N	Eye Traits/Diseases
Derived_OCT_measures	INL_ELM_thickness_left	rs56238729	10	70011838	rs3858145	2015-11-17	25631615	Springelkamp H	2015-01-28	Genet Epidemiol	www.ncbi.nlm.nih.gov/pubmed/25631615	Meta-analysis of Genome-Wide Association Studies Identifies Novel Loci Associated With Optic Disc Morphology.	Optic cup area	15,087 European ancestry individuals, 2,131 Erasmus Rucphen Family individuals	2,363 Chinese ancestry individuals, 2,225 Malay ancestry individuals, 2,025 Indian ancestry individuals	10q21.3	ATOH7	LINC02640 - KRT19P4	ENSG00000233590	ENSG00000234102		9702	8476	rs3858145-G	rs3858145	0	3858145	intergenic_variant	1	0.25	4e-10	9.39794	(EA)	0.019	[0.013-0.025] unit decrease	Affymetrix, Illumina [~ 2500000] (imputed)	N	Eye Traits/Diseases
Derived_OCT_measures	INL_ELM_thickness_left	rs56238729	10	70016678	rs10998036	2017-06-02	28073927	Springelkamp H	2017-01-10	Hum Mol Genet	www.ncbi.nlm.nih.gov/pubmed/28073927	New insights into the genetics of primary open-angle glaucoma based on meta-analyses of intraocular pressure and optic disc characteristics.	Optic cup area	20,353 European ancestry individuals, 2,131 Erasmus Rucphen (founder/genetic isolate) individuals	7,333 Asian ancestry individuals	10q21.3	ATOH7	LINC02640 - KRT19P4	ENSG00000233590	ENSG00000234102		14542	3636	rs10998036-C	rs10998036	0	10998036	intergenic_variant	1	NR	2e-09	8.69897		0.016	[0.01-0.022] unit decrease	Affymetrix, Illumina [~ 8000000] (imputed)	N	Eye Traits/Diseases
Derived_OCT_measures	INL_ELM_thickness_left	rs56238729	10	70016678	rs10998036	2017-06-02	28073927	Springelkamp H	2017-01-10	Hum Mol Genet	www.ncbi.nlm.nih.gov/pubmed/28073927	New insights into the genetics of primary open-angle glaucoma based on meta-analyses of intraocular pressure and optic disc characteristics.	Optic cup area	20,353 European ancestry individuals, 2,131 Erasmus Rucphen (founder/genetic isolate) individuals	7,333 Asian ancestry individuals	10q21.3	ATOH7	LINC02640 - KRT19P4	ENSG00000233590	ENSG00000234102		14542	3636	rs10998036-C	rs10998036	0	10998036	intergenic_variant	1	NR	5e-12	11.301	(EA)	0.02	[0.014-0.026] unit decrease	Affymetrix, Illumina [~ 8000000] (imputed)	N	Eye Traits/Diseases
Derived_OCT_measures	INL_ELM_thickness_left	rs61854782	10	70019371	rs12571093	2010-05-18	20395239	Macgregor S	2010-04-15	Hum Mol Genet	www.ncbi.nlm.nih.gov/pubmed/20395239	Genome-wide association identifies ATOH7 as a major gene determining human optic disc size.	Optic nerve measurement (disc area)	1,368 European ancestry twins from 666 families	848 European ancestry twins from 531 families	10q21.3	PBLD	LINC02640 - KRT19P4	ENSG00000233590	ENSG00000234102		17235	943	rs12571093-G	rs12571093	0	12571093	intergenic_variant	1	NR	2e-10	9.69897		0.313	[0.21-0.42] unit increase	Illumina [~ 2740000] (imputed)	N	Eye Traits/Diseases
Derived_OCT_measures	INL_ELM_thickness_left	rs56238729	10	70024528	rs9988687	2020-01-21	31809533	Han X	2019-09-06	Hum Mol Genet	www.ncbi.nlm.nih.gov/pubmed/31809533	Genome-wide association analysis of 95‚Äö√Ñ√¢549 individuals identifies novel loci and genes influencing optic disc morphology.	Optic disc size	67,040 British ancestry individuals	28,509 European ancestry individuals	10q21.3	PBLD	KRT19P4 - PBLD	ENSG00000234102	ENSG00000108187		3272	17889	rs9988687-A	rs9988687	0	9988687	intergenic_variant	1	0.77	3e-209	208.523		0.07	unit increase	Affymetrix [8928767] (imputed)	N	Eye Traits/Diseases
Derived_OCT_measures	INL_ELM_thickness_left	rs56238729	10	70038894	rs61854835	2020-01-13	31597446	Veluchamy A	2019-10-10	Arterioscler Thromb Vasc Biol	www.ncbi.nlm.nih.gov/pubmed/31597446	Novel Genetic Locus Influencing Retinal Venular Tortuosity Is Also Associated With Risk of Coronary Artery Disease.	Optic disc radius	3,094 European ancestry individuals	NA	10q21.3	PBLD	KRT19P4 - PBLD	ENSG00000234102	ENSG00000108187		17638	3523	rs61854835-G	rs61854835	0	61854835	intergenic_variant	1	NR	4e-11	10.3979		3.84	[2.71-4.97] unit decrease	Affymetrix, Illumina [NR] (imputed)	N	Eye Traits/Diseases
Derived_OCT_measures	INL_ELM_thickness_left	rs56238729	10	70040111	rs10762201	2021-05-18	33979322	Currant H	2021-05-12	PLoS Genet	www.ncbi.nlm.nih.gov/pubmed/33979322	Genetic variation affects morphological retinal phenotypes extracted from UK Biobank optical coherence tomography images.	Retinal nerve fibre layer thickness or ganglion cell inner plexiform layer thickness (MTAG)	31,434 European ancestry individuals	NA	10q21.3	NR	KRT19P4 - PBLD	ENSG00000234102	ENSG00000108187		18855	2306	rs10762201-G	rs10762201	0	10762201	intergenic_variant	1	0.76	1e-26	26		0.46	[0.38-0.54] unit increase	Affymetrix [9231066] (imputed)	N	Eye Traits/Diseases
Derived_OCT_measures	INL_ELM_thickness_left	rs56238729	10	70040111	rs10762201	2021-05-18	33979322	Currant H	2021-05-12	PLoS Genet	www.ncbi.nlm.nih.gov/pubmed/33979322	Genetic variation affects morphological retinal phenotypes extracted from UK Biobank optical coherence tomography images.	Retinal nerve fibre layer (RNFL) thickness	31,434 European ancestry individuals	NA	10q21.3	NR	KRT19P4 - PBLD	ENSG00000234102	ENSG00000108187		18855	2306	rs10762201-G	rs10762201	0	10762201	intergenic_variant	1	0.76	1e-26	26		0.46	[0.38-0.54] unit increase	Affymetrix [9231066] (imputed)	N	Eye Traits/Diseases
Derived_OCT_measures	INL_ELM_thickness_left	rs61854782	10	70051810	rs3835100	2020-01-21	31809533	Han X	2019-09-06	Hum Mol Genet	www.ncbi.nlm.nih.gov/pubmed/31809533	Genome-wide association analysis of 95‚Äö√Ñ√¢549 individuals identifies novel loci and genes influencing optic disc morphology.	Optic disc size	67,040 British ancestry individuals	28,509 European ancestry individuals	10q21.3	PBLD	PBLD			ENSG00000108187	NA	NA	rs3835100-A	rs3835100	0	3835100	intron_variant	0	0.06	1e-56	56		0.08	unit decrease	Affymetrix [8928767] (imputed)	N	Eye Traits/Diseases
Derived_OCT_measures	INL_ELM_thickness_left	rs1232180	11	31525712	rs61878480	2019-01-28	30535121	Gao XR	2018-12-07	Hum Mol Genet	www.ncbi.nlm.nih.gov/pubmed/30535121	Genome-wide association analyses identify 139 loci associated with macular thickness in the UK Biobank cohort.	Macular thickness	59,814 European ancestry individuals	8,609 European ancestry individuals	11p13	IMMP1L	IMMP1L			ENSG00000148950	NA	NA	rs61878480-?	rs61878480	0	61878480	intron_variant	0	NR	5e-12	11.301		0.5365	[0.39-0.68] unit increase	Affymetrix [11100000] (imputed)	N	Eye Traits/Diseases
Derived_OCT_measures	INL_ELM_thickness_left	rs1232180	11	31554964	rs2984814	2021-08-26	33654266	Bonelli R	2021-03-02	Commun Biol	www.ncbi.nlm.nih.gov/pubmed/33654266	Identification of genetic factors influencing metabolic dysregulation and retinal support for MacTel, a retinal disorder.	Macular telangiectasia type 2	1,067 European or unknown ancestry cases, 3,799 European or unknown ancestry controls	NA	11p13	NR	ELP4			ENSG00000109911	NA	NA	rs2984814-T	rs2984814	0	2984814	intron_variant	0	0.325	2e-06	5.69897		0.755	[0.67-0.85]	Illumina [7289516] (imputed)	N	Eye Traits/Diseases
Derived_OCT_measures	INL_ELM_thickness_left	rs1232180	11	31554964	rs2984814	2021-08-26	33654266	Bonelli R	2021-03-02	Commun Biol	www.ncbi.nlm.nih.gov/pubmed/33654266	Identification of genetic factors influencing metabolic dysregulation and retinal support for MacTel, a retinal disorder.	Macular telangiectasia type 2	931 European ancestry cases, 3,745 European ancestry controls	NA	11p13	NR	ELP4			ENSG00000109911	NA	NA	rs2984814-T	rs2984814	0	2984814	intron_variant	0	0.325	2e-06	5.69897		NA	NR	Illumina [7289516] (imputed)	N	Eye Traits/Diseases
Derived_OCT_measures	INL_ELM_thickness_left	rs12364647	11	68941192	rs79721202	2020-05-13	31816047	Boutin TS	2019-12-09	Hum Mol Genet	www.ncbi.nlm.nih.gov/pubmed/31816047	Insights into the genetic basis of retinal detachment.	Cataracts (operation)	21,679 British ancestry cases, 387,283 British ancestry controls	NA	11q13.3	LOC338694	SMIM38 - NA	ENSG00000284713			13972	NA	rs79721202-?	rs79721202	0	79721202	regulatory_region_variant	1	0.094	5e-28	27.301		1.18784	[1.15-1.23]	Affymetrix [NR] (imputed)	N	Eye Traits/Diseases
Derived_OCT_measures	INL_ELM_thickness_left	rs78977588	11	68968149	rs78977588	2020-01-21	31809533	Han X	2019-09-06	Hum Mol Genet	www.ncbi.nlm.nih.gov/pubmed/31809533	Genome-wide association analysis of 95‚Äö√Ñ√¢549 individuals identifies novel loci and genes influencing optic disc morphology.	Optic disc size	67,040 British ancestry individuals	28,509 European ancestry individuals	11q13.3	MYEOV	SMIM38 - MYEOV	ENSG00000284713	ENSG00000172927		40930	93469	rs78977588-A	rs78977588	0	78977588	regulatory_region_variant	1	0.12	6e-09	8.22185		0.02	unit increase	Affymetrix [8928767] (imputed)	N	Eye Traits/Diseases
Derived_OCT_measures	INL_ELM_thickness_left	rs11606813	11	69018588	rs11606813	2019-01-28	30535121	Gao XR	2018-12-07	Hum Mol Genet	www.ncbi.nlm.nih.gov/pubmed/30535121	Genome-wide association analyses identify 139 loci associated with macular thickness in the UK Biobank cohort.	Macular thickness	59,814 European ancestry individuals	8,609 European ancestry individuals	11q13.3	LOC338694, MYEOV	SMIM38 - MYEOV	ENSG00000284713	ENSG00000172927		91369	43030	rs11606813-?	rs11606813	0	11606813	regulatory_region_variant	1	NR	2e-22	21.699		1.5371	[1.21-1.87] unit increase	Affymetrix [11100000] (imputed)	N	Eye Traits/Diseases
Derived_OCT_measures	INL_ELM_thickness_left	rs17310712	11	69291285	rs12574166	2021-05-18	33979322	Currant H	2021-05-12	PLoS Genet	www.ncbi.nlm.nih.gov/pubmed/33979322	Genetic variation affects morphological retinal phenotypes extracted from UK Biobank optical coherence tomography images.	Retinal nerve fibre layer thickness or ganglion cell inner plexiform layer thickness (MTAG)	31,434 European ancestry individuals	NA	11q13.3	NR	LINC02747			ENSG00000255774	NA	NA	rs12574166-T	rs12574166	0	12574166	non_coding_transcript_exon_variant	0	0.15	3e-08	7.52288		0.28	[0.18-0.38] unit increase	Affymetrix [9231066] (imputed)	N	Eye Traits/Diseases
Derived_OCT_measures	INL_ELM_thickness_left	rs17310712	11	69291285	rs12574166	2021-05-18	33979322	Currant H	2021-05-12	PLoS Genet	www.ncbi.nlm.nih.gov/pubmed/33979322	Genetic variation affects morphological retinal phenotypes extracted from UK Biobank optical coherence tomography images.	Retinal nerve fibre layer (RNFL) thickness	31,434 European ancestry individuals	NA	11q13.3	NR	LINC02747			ENSG00000255774	NA	NA	rs12574166-T	rs12574166	0	12574166	non_coding_transcript_exon_variant	0	0.15	3e-08	7.52288		0.28	[0.18-0.38] unit increase	Affymetrix [9231066] (imputed)	N	Eye Traits/Diseases
Derived_OCT_measures	INL_ELM_thickness_left	rs3138144	12	56114769	rs3138144	2013-06-06	23396134	Verhoeven VJ	2013-02-10	Nat Genet	www.ncbi.nlm.nih.gov/pubmed/23396134	Genome-wide meta-analyses of multiancestry cohorts identify multiple new susceptibility loci for refractive error and myopia.	Refractive error	37,382 European ancestry individuals, 3,995 Chinese ancestry individuals, 2,273 Malay ancestry individuals, 2,108 Indian ancestry individuals	NA	12q13.2	RDH5	RDH5			ENSG00000135437	NA	NA	rs3138144-C	rs3138144	0	3138144	intron_variant	0	0.48	4e-12	11.3979		0.119	[0.086-0.152] unit increase	Affymetrix, Illumina [2500000] (imputed)	N	Eye Traits/Diseases
Derived_OCT_measures	INL_ELM_thickness_left	rs3138144	12	56114769	rs3138144	2018-09-20	29808027	Tedja MS	2018-05-28	Nat Genet	www.ncbi.nlm.nih.gov/pubmed/29808027	Genome-wide association meta-analysis highlights light-induced signaling as a driver for refractive error.	Spherical equivalent	41,073 European ancestry individuals, 2,610 Erasmus Rucphen (founder/genetic isolate) individuals, 509 Talana (founder/genetic isolate) individuals, 15,044 East Asian ancestry individuals, 2,275 Malay ancestry individuals, 2,110 Indian ancestry individuals, 2,506 Asian ancestry individuals	NA	12q13.2	NR	RDH5			ENSG00000135437	NA	NA	rs3138144-C	rs3138144	0	3138144	intron_variant	0	0.4614	8e-14	13.0969		0.1165	[0.086-0.147] unit increase	Affymetrix, Illumina [~ 9300000] (imputed)	N	Eye Traits/Diseases
Derived_OCT_measures	INL_ELM_thickness_left	rs3138144	12	56114769	rs3138144	2018-09-20	29808027	Tedja MS	2018-05-28	Nat Genet	www.ncbi.nlm.nih.gov/pubmed/29808027	Genome-wide association meta-analysis highlights light-induced signaling as a driver for refractive error.	Spherical equivalent	41,073 European ancestry individuals, 2,610 Erasmus Rucphen (founder/genetic isolate) individuals, 509 Talana (founder/genetic isolate) individuals, 15,044 East Asian ancestry individuals, 2,275 Malay ancestry individuals, 2,110 Indian ancestry individuals, 2,506 Asian ancestry individuals	NA	12q13.2	NR	RDH5			ENSG00000135437	NA	NA	rs3138144-C	rs3138144	0	3138144	intron_variant	0	0.4596	5e-12	11.301	(EA)	0.1141	[0.082-0.146] unit increase	Affymetrix, Illumina [~ 9300000] (imputed)	N	Eye Traits/Diseases
Derived_OCT_measures	INL_ELM_thickness_left	rs3138142	12	56115585	rs3138142	2020-05-28	32231278	Hysi PG	2020-03-30	Nat Genet	www.ncbi.nlm.nih.gov/pubmed/32231278	Meta-analysis of 542,934 subjects of European ancestry identifies new genes and mechanisms predisposing to refractive error and myopia.	Refractive error	542,934 European ancestry individuals	NA	12q13.2	CBX5, COPZ1, NEUROD4, OR9K2, OR6C74, OR6C6, OR6C1, OR6C3, OR6C75, OR6C65, OR6C76, OR6C2, OR6C70, OR6C68, OR6C4, METTL7B, ITGA7, BLOC1S1, BLOC1S1-RDH5, CD63, GDF11, DNAJC14, ORMDL2, MMP19, WIBG, DGKA, PMEL, CDK2, RAB5B, SUOX, IKZF4, RPS26, ERBB3, PA2G4, ESYT1, SMARCC2, NABP2, SLC39A5, ANKRD52, COQ10A, CS, CNPY2, PAN2, IL23A, STAT2, TIMELESS, SDR9C7, RDH16, GPR182, STAT6, LRP1, R3HDM2, CTDSP2	RDH5			ENSG00000135437	NA	NA	rs3138142-?	rs3138142	0	3138142	synonymous_variant	0		6e-174	173.222		NA		Affymetrix, Illumina [NR] (imputed)	N	Eye Traits/Diseases
Derived_OCT_measures	INL_ELM_thickness_left	rs3138142	12	56115585	rs3138142	2020-05-13	31816047	Boutin TS	2019-12-09	Hum Mol Genet	www.ncbi.nlm.nih.gov/pubmed/31816047	Insights into the genetic basis of retinal detachment.	High myopia	2,737 British ancestry cases, 47,635 British ancestry controls	NA	12q13.2	RDH5	RDH5			ENSG00000135437	NA	NA	rs3138142-C	rs3138142	0	3138142	synonymous_variant	0	0.752	7e-12	11.1549		1.25809	[1.181259-1.339921]	Affymetrix [NR] (imputed)	N	Eye Traits/Diseases
Derived_OCT_measures	INL_ELM_thickness_left	rs3138142	12	56115585	rs3138142	2016-12-13	27020472	Fan Q	2016-03-29	Nat Commun	www.ncbi.nlm.nih.gov/pubmed/27020472	Meta-analysis of gene-environment-wide association scans accounting for education level identifies additional loci for refractive error.	Spherical equivalent (joint analysis main effects and education interaction)	2,604 Erasmus Rucphen population isolate individuals, 456 Sardinian population isolate individuals, 36,976 European ancestry individuals, 5,971 East Asian ancestry individuals, 2,256 Malay ancestry individuals, 2,088 Indian ancestry individuals	NA	12q13.2	RDH5	RDH5			ENSG00000135437	NA	NA	rs3138142-T	rs3138142	0	3138142	synonymous_variant	0	0.2	1e-08	8		NA		Affymetrix, Illumina [up to 7331415] (imputed)	N	Eye Traits/Diseases
Derived_OCT_measures	INL_ELM_thickness_left	rs3138142	12	56115585	rs3138142	2016-12-13	27020472	Fan Q	2016-03-29	Nat Commun	www.ncbi.nlm.nih.gov/pubmed/27020472	Meta-analysis of gene-environment-wide association scans accounting for education level identifies additional loci for refractive error.	Spherical equivalent (joint analysis main effects and education interaction)	2,604 Erasmus Rucphen population isolate individuals, 456 Sardinian population isolate individuals, 36,976 European ancestry individuals, 5,971 East Asian ancestry individuals, 2,256 Malay ancestry individuals, 2,088 Indian ancestry individuals	NA	12q13.2	RDH5	RDH5			ENSG00000135437	NA	NA	rs3138142-T	rs3138142	0	3138142	synonymous_variant	0	0.2	4e-08	7.39794	(European ancestry)	NA		Affymetrix, Illumina [up to 7331415] (imputed)	N	Eye Traits/Diseases
Derived_OCT_measures	INL_ELM_thickness_left	rs3138142	12	56115585	rs3138142	2020-08-03	32352494	Han X	2020-04-30	JAMA Ophthalmol	www.ncbi.nlm.nih.gov/pubmed/32352494	Association of Myopia and Intraocular Pressure With Retinal Detachment in European Descent Participants of the UK Biobank Cohort: A Mendelian Randomization Study.	Spherical equivalent	95,827 European ancestry individuals	NA	12q13.2	NR	RDH5			ENSG00000135437	NA	NA	rs3138142-T	rs3138142	0	3138142	synonymous_variant	0		2e-57	56.699		0.21	[0.19-0.23] unit increase	NR [NR]	N	Eye Traits/Diseases
Derived_OCT_measures	INL_ELM_thickness_left	rs3138142	12	56115585	rs3138142	2019-01-28	30535121	Gao XR	2018-12-07	Hum Mol Genet	www.ncbi.nlm.nih.gov/pubmed/30535121	Genome-wide association analyses identify 139 loci associated with macular thickness in the UK Biobank cohort.	Macular thickness	59,814 European ancestry individuals	8,609 European ancestry individuals	12q13.2	RDH5	RDH5			ENSG00000135437	NA	NA	rs3138142-?	rs3138142	0	3138142	synonymous_variant	0	NR	9e-105	104.046		1.693	[1.54-1.85] unit decrease	Affymetrix [11100000] (imputed)	N	Eye Traits/Diseases
Derived_OCT_measures	INL_ELM_thickness_left	rs3138142	12	56115778	rs3138141	2016-10-10	26691988	Fritsche LG	2015-12-21	Nat Genet	www.ncbi.nlm.nih.gov/pubmed/26691988	A large genome-wide association study of age-related macular degeneration highlights contributions of rare and common variants.	Advanced age-related macular degeneration	16,144 European ancestry cases, 17,832 European ancestry controls	473 Asian ancestry cases, 1,099 Asian ancestry controls, 52 African ancestry cases, 361 African ancestry cases, 254 other non-European ancestry cases, 694 other non-European ancestry controls	12q13.2	RDH5, CD63, MMP19	RDH5			ENSG00000135437	NA	NA	rs3138141-?	rs3138141	0	3138141	3_prime_UTR_variant	0	NR	4e-09	8.39794	(EA)	1.16		Illumina [12023830] (imputed)	N	Eye Traits/Diseases
Derived_OCT_measures	INL_ELM_thickness_left	rs3138142	12	56115778	rs3138141	2017-05-11	27182965	Pickrell JK	2016-05-16	Nat Genet	www.ncbi.nlm.nih.gov/pubmed/27182965	Detection and interpretation of shared genetic influences on 42 human traits.	Myopia	106,086 European ancestry cases, 85,757 European ancestry controls	NA	12q13.2	RDH5	RDH5			ENSG00000135437	NA	NA	rs3138141-?	rs3138141	0	3138141	3_prime_UTR_variant	0	NR	2e-51	50.699		1.146	[1.126-1.167]	Illumina [13762925] (imputed)	N	Eye Traits/Diseases
Derived_OCT_measures	INL_ELM_thickness_left	rs3138142	12	56115778	rs3138141	2018-09-20	29808027	Tedja MS	2018-05-28	Nat Genet	www.ncbi.nlm.nih.gov/pubmed/29808027	Genome-wide association meta-analysis highlights light-induced signaling as a driver for refractive error.	Myopia (age of diagnosis)	104,293 European ancestry individuals	NA	12q13.2	NR	RDH5			ENSG00000135437	NA	NA	rs3138141-A	rs3138141	0	3138141	3_prime_UTR_variant	0	0.2244	4e-42	41.3979		0.1201	[0.1-0.14] unit increase	Illumina [~ 10600000] (imputed)	N	Eye Traits/Diseases
Derived_OCT_measures	INL_ELM_thickness_left	rs3138142	12	56115778	rs3138141	2018-09-20	29808027	Tedja MS	2018-05-28	Nat Genet	www.ncbi.nlm.nih.gov/pubmed/29808027	Genome-wide association meta-analysis highlights light-induced signaling as a driver for refractive error.	Spherical equivalent or myopia (age of diagnosis)	145,366 European ancestry individuals, 2,610 Erasmus Rucphen (founder/genetic isolate) individuals, 509 Talana (founder/genetic isolate) individuals, 15,044 East Asian ancestry individuals, 2,275 Malay ancestry individuals, 2,110 Indian ancestry individuals, 2,506 Asian ancestry individuals	NA	12q13.2	BLOC1S1-RDH5, RDH5	RDH5			ENSG00000135437	NA	NA	rs3138141-A	rs3138141	0	3138141	3_prime_UTR_variant	0	0.214	2e-43	42.699		13.803	[NR] z score increase	Affymetrix, Illumina [~ 11000000] (imputed)	N	Eye Traits/Diseases
Derived_OCT_measures	INL_ELM_thickness_left	rs17370487	12	96194586	rs117821803	2020-05-28	32231278	Hysi PG	2020-03-30	Nat Genet	www.ncbi.nlm.nih.gov/pubmed/32231278	Meta-analysis of 542,934 subjects of European ancestry identifies new genes and mechanisms predisposing to refractive error and myopia.	Refractive error	542,934 European ancestry individuals	NA	12q23.1	NTN4, SNRPF, CCDC38, AMDHD1, HAL, LTA4H	RNU6-247P - LINC02410	ENSG00000199506	ENSG00000258292		8173	2289	rs117821803-?	rs117821803	0	117821803	intron_variant	1		1e-19	19		NA		Affymetrix, Illumina [NR] (imputed)	N	Eye Traits/Diseases
Derived_OCT_measures	INL_ELM_thickness_left	rs17370487	12	96204536	rs55971426	2019-01-28	30535121	Gao XR	2018-12-07	Hum Mol Genet	www.ncbi.nlm.nih.gov/pubmed/30535121	Genome-wide association analyses identify 139 loci associated with macular thickness in the UK Biobank cohort.	Macular thickness	59,814 European ancestry individuals	8,609 European ancestry individuals	12q23.1	LINC02410, LOC105369921	LINC02410			ENSG00000258292	NA	NA	rs55971426-?	rs55971426	0	55971426	intron_variant	0	NR	2e-37	36.699		1.0847	[0.91-1.26] unit increase	Affymetrix [11100000] (imputed)	N	Eye Traits/Diseases
Derived_OCT_measures	INL_ELM_thickness_left	rs17370487	12	96259951	rs17369927	2020-08-03	32352494	Han X	2020-04-30	JAMA Ophthalmol	www.ncbi.nlm.nih.gov/pubmed/32352494	Association of Myopia and Intraocular Pressure With Retinal Detachment in European Descent Participants of the UK Biobank Cohort: A Mendelian Randomization Study.	Spherical equivalent	95,827 European ancestry individuals	NA	12q23.1	NR	SNRPF			ENSG00000139343	NA	NA	rs17369927-A	rs17369927	0	17369927	3_prime_UTR_variant	0		2e-09	8.69897		0.09	[0.07-0.11] unit increase	NR [NR]	N	Eye Traits/Diseases
Derived_OCT_measures	INL_ELM_thickness_left	13:28981506_CT_C	13	28962666	rs7337610	2018-09-20	29808027	Tedja MS	2018-05-28	Nat Genet	www.ncbi.nlm.nih.gov/pubmed/29808027	Genome-wide association meta-analysis highlights light-induced signaling as a driver for refractive error.	Spherical equivalent or myopia (age of diagnosis)	145,366 European ancestry individuals, 2,610 Erasmus Rucphen (founder/genetic isolate) individuals, 509 Talana (founder/genetic isolate) individuals, 15,044 East Asian ancestry individuals, 2,275 Malay ancestry individuals, 2,110 Indian ancestry individuals, 2,506 Asian ancestry individuals	NA	13q12.3	FLT1	FLT1			ENSG00000102755	NA	NA	rs7337610-T	rs7337610	0	7337610	3_prime_UTR_variant	0	0.391	8e-10	9.09691		6.144	[NR] z score decrease	Affymetrix, Illumina [~ 11000000] (imputed)	N	Eye Traits/Diseases
Derived_OCT_measures	INL_ELM_thickness_left	13:28981506_CT_C	13	28984400	rs9508026	2018-09-20	29808027	Tedja MS	2018-05-28	Nat Genet	www.ncbi.nlm.nih.gov/pubmed/29808027	Genome-wide association meta-analysis highlights light-induced signaling as a driver for refractive error.	Myopia (age of diagnosis)	104,293 European ancestry individuals	NA	13q12.3	NR	FLT1			ENSG00000102755	NA	NA	rs9508026-T	rs9508026	0	9508026	intron_variant	0	0.2993	5e-09	8.30103		0.0451	[0.03-0.06] unit decrease	Illumina [~ 10600000] (imputed)	N	Eye Traits/Diseases
Derived_OCT_measures	INL_ELM_thickness_left	rs2093472	13	50159165	rs1359543	2018-09-20	29808027	Tedja MS	2018-05-28	Nat Genet	www.ncbi.nlm.nih.gov/pubmed/29808027	Genome-wide association meta-analysis highlights light-induced signaling as a driver for refractive error.	Spherical equivalent or myopia (age of diagnosis)	145,366 European ancestry individuals, 2,610 Erasmus Rucphen (founder/genetic isolate) individuals, 509 Talana (founder/genetic isolate) individuals, 15,044 East Asian ancestry individuals, 2,275 Malay ancestry individuals, 2,110 Indian ancestry individuals, 2,506 Asian ancestry individuals	NA	13q14.2	RCBTB1	RCBTB1			ENSG00000136144	NA	NA	rs1359543-A	rs1359543	0	1359543	intron_variant	0	0.5794	3e-10	9.52288		6.301	[NR] z score decrease	Affymetrix, Illumina [~ 11000000] (imputed)	N	Eye Traits/Diseases
Derived_OCT_measures	INL_ELM_thickness_left	rs1914004	14	69703158	rs3211166	2020-05-28	32231278	Hysi PG	2020-03-30	Nat Genet	www.ncbi.nlm.nih.gov/pubmed/32231278	Meta-analysis of 542,934 subjects of European ancestry identifies new genes and mechanisms predisposing to refractive error and myopia.	Refractive error	542,934 European ancestry individuals	NA	14q24.1	TMEM229B, RAD51B, DCAF5, EXD2, SMOC1	EXD2			ENSG00000081177	NA	NA	rs3211166-?	rs3211166	0	3211166	synonymous_variant	0		6e-11	10.2218		NA		Affymetrix, Illumina [NR] (imputed)	N	Eye Traits/Diseases
Derived_OCT_measures	INL_ELM_thickness_left	rs112699909	14	73924760	rs78042854	2019-01-28	30535121	Gao XR	2018-12-07	Hum Mol Genet	www.ncbi.nlm.nih.gov/pubmed/30535121	Genome-wide association analyses identify 139 loci associated with macular thickness in the UK Biobank cohort.	Macular thickness	59,814 European ancestry individuals	8,609 European ancestry individuals	14q24.3	NUMB	NUMB			ENSG00000133961	NA	NA	rs78042854-?	rs78042854	0	78042854	intron_variant	0	NR	4e-10	9.39794		1.01	[0.67-1.35] unit decrease	Affymetrix [11100000] (imputed)	N	Eye Traits/Diseases
Derived_OCT_measures	INL_ELM_thickness_left	rs887595	14	74528023	rs10140252	2021-05-18	33979322	Currant H	2021-05-12	PLoS Genet	www.ncbi.nlm.nih.gov/pubmed/33979322	Genetic variation affects morphological retinal phenotypes extracted from UK Biobank optical coherence tomography images.	Retinal nerve fibre layer thickness or ganglion cell inner plexiform layer thickness (MTAG)	31,434 European ancestry individuals	NA	14q24.3	NR	ALDH6A1, BBOF1			ENSG00000119711, ENSG00000119636	NA	NA	rs10140252-T	rs10140252	0	10140252	intron_variant	0	0.16	1e-25	25		0.53	[0.43-0.63] unit increase	Affymetrix [9231066] (imputed)	N	Eye Traits/Diseases
Derived_OCT_measures	INL_ELM_thickness_left	rs887595	14	74528023	rs10140252	2021-05-18	33979322	Currant H	2021-05-12	PLoS Genet	www.ncbi.nlm.nih.gov/pubmed/33979322	Genetic variation affects morphological retinal phenotypes extracted from UK Biobank optical coherence tomography images.	Retinal nerve fibre layer (RNFL) thickness	31,434 European ancestry individuals	NA	14q24.3	NR	ALDH6A1, BBOF1			ENSG00000119711, ENSG00000119636	NA	NA	rs10140252-T	rs10140252	0	10140252	intron_variant	0	0.16	1e-25	25		0.53	[0.43-0.63] unit increase	Affymetrix [9231066] (imputed)	N	Eye Traits/Diseases
Derived_OCT_measures	INL_ELM_thickness_left	rs887595	14	74528023	rs10140252	2021-05-18	33979322	Currant H	2021-05-12	PLoS Genet	www.ncbi.nlm.nih.gov/pubmed/33979322	Genetic variation affects morphological retinal phenotypes extracted from UK Biobank optical coherence tomography images.	Ganglion cell inner plexiform layer (GCIPL) thickness	31,434 European ancestry individuals	NA	14q24.3	NR	ALDH6A1, BBOF1			ENSG00000119711, ENSG00000119636	NA	NA	rs10140252-T	rs10140252	0	10140252	intron_variant	0	0.16	1e-13	13		0.49	[0.35-0.63] unit increase	Affymetrix [9231066] (imputed)	N	Eye Traits/Diseases
Derived_OCT_measures	INL_ELM_thickness_left	rs887595	14	74666641	rs887595	2019-01-28	30535121	Gao XR	2018-12-07	Hum Mol Genet	www.ncbi.nlm.nih.gov/pubmed/30535121	Genome-wide association analyses identify 139 loci associated with macular thickness in the UK Biobank cohort.	Macular thickness	59,814 European ancestry individuals	8,609 European ancestry individuals	14q24.3	LIN52	LIN52			ENSG00000205659	NA	NA	rs887595-?	rs887595	0	887595	3_prime_UTR_variant	0	NR	8e-36	35.0969		1.116	[0.94-1.29] unit decrease	Affymetrix [11100000] (imputed)	N	Eye Traits/Diseases
Derived_OCT_measures	INL_ELM_thickness_left	rs73294452	14	74925150	rs113625761	2020-08-03	32352494	Han X	2020-04-30	JAMA Ophthalmol	www.ncbi.nlm.nih.gov/pubmed/32352494	Association of Myopia and Intraocular Pressure With Retinal Detachment in European Descent Participants of the UK Biobank Cohort: A Mendelian Randomization Study.	Intraocular pressure	101,939 European ancestry cases	NA	14q24.3	NR	SYNDIG1L - NPC2	ENSG00000183379	ENSG00000119655		32237	17745	rs113625761-G	rs113625761	0	113625761	intergenic_variant	1		2e-08	7.69897		0.36	[0.24-0.48] unit increase	NR [NR]	N	Eye Traits/Diseases
Derived_OCT_measures	INL_ELM_thickness_left	rs73294452	14	74929721	rs73294447	2020-03-03	31959993	Craig JE	2020-01-20	Nat Genet	www.ncbi.nlm.nih.gov/pubmed/31959993	Multitrait analysis of glaucoma identifies new risk loci and enables polygenic prediction of disease susceptibility and progression.	Intraocular pressure	133,492 European ancestry individuals	NA	14q24.3	NPC2	SYNDIG1L - NPC2	ENSG00000183379	ENSG00000119655		36808	13174	rs73294447-T	rs73294447	0	73294447	intergenic_variant	1	0.99	3e-08	7.52288		NA		Affymetrix, Illumina [8002429] (imputed)	N	Eye Traits/Diseases
Derived_OCT_measures	INL_ELM_thickness_left	rs73294452	14	74937456	rs73294470	2020-08-03	32352494	Han X	2020-04-30	JAMA Ophthalmol	www.ncbi.nlm.nih.gov/pubmed/32352494	Association of Myopia and Intraocular Pressure With Retinal Detachment in European Descent Participants of the UK Biobank Cohort: A Mendelian Randomization Study.	Spherical equivalent	95,827 European ancestry individuals	NA	14q24.3	NR	SYNDIG1L - NPC2	ENSG00000183379	ENSG00000119655		44543	5439	rs73294470-G	rs73294470	0	73294470	intergenic_variant	1		3e-10	9.52288		0.3	[0.2-0.4] unit increase	NR [NR]	N	Eye Traits/Diseases
Derived_OCT_measures	INL_ELM_thickness_left	rs73294452	14	74949801	rs73294488	2020-05-28	32231278	Hysi PG	2020-03-30	Nat Genet	www.ncbi.nlm.nih.gov/pubmed/32231278	Meta-analysis of 542,934 subjects of European ancestry identifies new genes and mechanisms predisposing to refractive error and myopia.	Refractive error	542,934 European ancestry individuals	NA	14q24.3	DPF3, DCAF4, ZFYVE1, RBM25, PSEN1, ENTPD5, CCDC176, ALDH6A1, LIN52, VSX2, VRTN, NPC2, LTBP2, FCF1, PGF, MLH3, ZC2HC1C, TMED10	NPC2, RAP1AP			ENSG00000119655, ENSG00000258769	NA	NA	rs73294488-?	rs73294488	0	73294488	non_coding_transcript_exon_variant	0		7e-25	24.1549		NA		Affymetrix, Illumina [NR] (imputed)	N	Eye Traits/Diseases
Derived_OCT_measures	INL_ELM_thickness_left	rs73294452	14	74964903	rs74384554	2018-10-17	29785010	Khawaja AP	2018-05-21	Nat Genet	www.ncbi.nlm.nih.gov/pubmed/29785010	Genome-wide analyses identify 68 new loci associated with intraocular pressure and improve risk prediction for primary open-angle glaucoma.	Intraocular pressure	139,555 European ancestry individuals	NA	14q24.3	LTBP2	LTBP2			ENSG00000119681	NA	NA	rs74384554-T	rs74384554	0	74384554	3_prime_UTR_variant	0	0.986	1e-11	11		0.417	[0.3-0.54] unit increase	Affymetrix, Illumina [NR] (imputed)	N	Eye Traits/Diseases
Derived_OCT_measures	INL_ELM_thickness_left	rs73294452	14	74965630	rs73296215	2018-10-10	30054594	MacGregor S	2018-07-27	Nat Genet	www.ncbi.nlm.nih.gov/pubmed/30054594	Genome-wide association study of intraocular pressure uncovers new pathways to glaucoma.	Intraocular pressure	133,492 European ancestry individuals	NA	14q24.3	LTBP2	LTBP2			ENSG00000119681	NA	NA	rs73296215-?	rs73296215	0	73296215	3_prime_UTR_variant	0	NR	1e-08	8		0.3178	[0.21-0.43] unit increase	Affymetrix, Illumina [up to 40000000] (imputed)	N	Eye Traits/Diseases
Derived_OCT_measures	INL_ELM_thickness_left	rs12894937	14	75084829	rs754458	2021-03-31	33627673	Gharahkhani P	2021-02-24	Nat Commun	www.ncbi.nlm.nih.gov/pubmed/33627673	Genome-wide meta-analysis identifies 127 open-angle glaucoma loci with consistent effect across ancestries.	Glaucoma (primary open-angle)	23,963 European ancestry cases, 306,942 European ancestry controls, 6,935 East Asian ancestry cases, 39,588 East Asian ancestry controls, 3,281 Sub-Saharan African ancestry cases, 2,791 Sub-Saharan African ancestry controls	43,254 European ancestry cases, 1,471,118 European ancestry controls	14q24.3	LTBP2, AREL1	LTBP2 - AREL1	ENSG00000119681	ENSG00000119682		5748	35311	rs754458-A	rs754458	0	754458	intergenic_variant	1	NR	2e-13	12.699		0.0522	unit increase	Illumina [15409056] (imputed)	N	Eye Traits/Diseases
Derived_OCT_measures	INL_ELM_thickness_left	rs12891131	14	75297727	rs973879	2019-01-28	30535121	Gao XR	2018-12-07	Hum Mol Genet	www.ncbi.nlm.nih.gov/pubmed/30535121	Genome-wide association analyses identify 139 loci associated with macular thickness in the UK Biobank cohort.	Macular thickness	59,814 European ancestry individuals	8,609 European ancestry individuals	14q24.3	YLPM1	YLPM1			ENSG00000119596	NA	NA	rs973879-?	rs973879	0	973879	intron_variant	0	NR	4e-25	24.3979		0.692	[0.56-0.83] unit decrease	Affymetrix [11100000] (imputed)	N	Eye Traits/Diseases
Derived_OCT_measures	INL_ELM_thickness_left	15:53998595_CTATGTGTACACAT_C	15	54002502	rs2675336	2019-01-28	30535121	Gao XR	2018-12-07	Hum Mol Genet	www.ncbi.nlm.nih.gov/pubmed/30535121	Genome-wide association analyses identify 139 loci associated with macular thickness in the UK Biobank cohort.	Macular thickness	59,814 European ancestry individuals	8,609 European ancestry individuals	15q21.3	WDR72	WDR72			ENSG00000166415	NA	NA	rs2675336-?	rs2675336	0	2675336	intron_variant	0	NR	2e-09	8.69897		0.3976	[0.26-0.53] unit increase	Affymetrix [11100000] (imputed)	N	Eye Traits/Diseases
Derived_OCT_measures	INL_ELM_thickness_left	rs4635359	16	80532694	rs56055503	2018-09-20	29808027	Tedja MS	2018-05-28	Nat Genet	www.ncbi.nlm.nih.gov/pubmed/29808027	Genome-wide association meta-analysis highlights light-induced signaling as a driver for refractive error.	Spherical equivalent or myopia (age of diagnosis)	145,366 European ancestry individuals, 2,610 Erasmus Rucphen (founder/genetic isolate) individuals, 509 Talana (founder/genetic isolate) individuals, 15,044 East Asian ancestry individuals, 2,275 Malay ancestry individuals, 2,110 Indian ancestry individuals, 2,506 Asian ancestry individuals	NA	16q23.2	MAF, DYNLRB2	NA - DYNLRB2		ENSG00000168589		NA	41937	rs56055503-A	rs56055503	0	56055503	intron_variant	1	0.7513	2e-11	10.699		6.719	[NR] z score decrease	Affymetrix, Illumina [~ 11000000] (imputed)	N	Eye Traits/Diseases
Derived_OCT_measures	INL_ELM_thickness_left	rs4635359	16	80537760	rs4635359	2020-05-28	32231278	Hysi PG	2020-03-30	Nat Genet	www.ncbi.nlm.nih.gov/pubmed/32231278	Meta-analysis of 542,934 subjects of European ancestry identifies new genes and mechanisms predisposing to refractive error and myopia.	Refractive error	542,934 European ancestry individuals	NA	16q23.2	MAF, DYNLRB2	NA - DYNLRB2		ENSG00000168589		NA	36871	rs4635359-?	rs4635359	0	4635359	intron_variant	1		2e-28	27.699		NA		Affymetrix, Illumina [NR] (imputed)	N	Eye Traits/Diseases
Derived_OCT_measures	INL_ELM_thickness_left	rs4635359	16	80537760	rs4635359	2019-01-28	30535121	Gao XR	2018-12-07	Hum Mol Genet	www.ncbi.nlm.nih.gov/pubmed/30535121	Genome-wide association analyses identify 139 loci associated with macular thickness in the UK Biobank cohort.	Macular thickness	59,814 European ancestry individuals	8,609 European ancestry individuals	16q23.2	LOC102724084	NA - DYNLRB2		ENSG00000168589		NA	36871	rs4635359-?	rs4635359	0	4635359	intron_variant	1	NR	2e-22	21.699		0.699	[0.55-0.85] unit decrease	Affymetrix [11100000] (imputed)	N	Eye Traits/Diseases
Derived_OCT_measures	INL_ELM_thickness_left	rs142963458	16	84561361	rs142963458	2019-01-28	30535121	Gao XR	2018-12-07	Hum Mol Genet	www.ncbi.nlm.nih.gov/pubmed/30535121	Genome-wide association analyses identify 139 loci associated with macular thickness in the UK Biobank cohort.	Macular thickness	59,814 European ancestry individuals	8,609 European ancestry individuals	16q24.1	TLDC1, COTL1	MEAK7			ENSG00000140950	NA	NA	rs142963458-?	rs142963458	0	142963458	intron_variant	0	NR	2e-13	12.699		1.376	[1-1.75] unit decrease	Affymetrix [11100000] (imputed)	N	Eye Traits/Diseases
Derived_OCT_measures	INL_ELM_thickness_left	17:43511281_TGGCTAACACGGTGAAACCCC_T	17	43495420	rs12936645	2020-08-03	32352494	Han X	2020-04-30	JAMA Ophthalmol	www.ncbi.nlm.nih.gov/pubmed/32352494	Association of Myopia and Intraocular Pressure With Retinal Detachment in European Descent Participants of the UK Biobank Cohort: A Mendelian Randomization Study.	Spherical equivalent	95,827 European ancestry individuals	NA	17q21.31	NR	ARHGAP27, ARHGAP27, ARHGAP27			ENSG00000276836, ENSG00000276907, ENSG00000159314	NA	NA	rs12936645-T	rs12936645	0	12936645	intron_variant	0		5e-09	8.30103		0.09	[0.051-0.129] unit increase	NR [NR]	N	Eye Traits/Diseases
Derived_OCT_measures	INL_ELM_thickness_left	rs62054372	17	43654468	rs62064364	2019-01-28	30535121	Gao XR	2018-12-07	Hum Mol Genet	www.ncbi.nlm.nih.gov/pubmed/30535121	Genome-wide association analyses identify 139 loci associated with macular thickness in the UK Biobank cohort.	Macular thickness	59,814 European ancestry individuals	8,609 European ancestry individuals	17q21.31	LRRC37A4P, MAPK8IP1P2	RDM1P1 - DND1P1	ENSG00000266504	ENSG00000282614		18032	8769	rs62064364-?	rs62064364	0	62064364	intron_variant	1	NR	4e-35	34.3979		0.978	[0.81-1.14] unit decrease	Affymetrix [11100000] (imputed)	N	Eye Traits/Diseases
Derived_OCT_measures	INL_ELM_thickness_left	rs62054372	17	43695263	rs112997627	2021-08-24	33692100	Simcoe M	2021-03-10	Sci Adv	www.ncbi.nlm.nih.gov/pubmed/33692100	Genome-wide association study in almost 195,000 individuals identifies 50 previously unidentified genetic loci for eye color.	Eye color	157,485 European ancestry individuals	35,501 European ancestry individuals, 959 Han Chinese ancestry individuals, 677 Indian ancestry individuals	17q21.31	LRRC37A3	RPS26P8 - LINC02210	ENSG00000282238	ENSG00000204650		8979	2431	rs112997627-T	rs112997627	0	112997627	intergenic_variant	1	0.801	3e-08	7.52288	(EA)	5.56	NR z score increase	Illumina [11532091] (imputed)	N	Eye Traits/Diseases
Derived_OCT_measures	INL_ELM_thickness_left	rs62054372	17	43973233	rs76324150	2020-05-28	32231278	Hysi PG	2020-03-30	Nat Genet	www.ncbi.nlm.nih.gov/pubmed/32231278	Meta-analysis of 542,934 subjects of European ancestry identifies new genes and mechanisms predisposing to refractive error and myopia.	Refractive error	542,934 European ancestry individuals	NA	17q21.31	ARHGAP27, MAPT, STH, NSF, WNT3	MAPT, MAPT, MAPT, MAPT-IT1, MAPT-IT1, MAPT-IT1			ENSG00000277956, ENSG00000276155, ENSG00000186868, ENSG00000281284, ENSG00000279685, ENSG00000282620	NA	NA	rs76324150-?	rs76324150	0	76324150	non_coding_transcript_exon_variant	0		8e-16	15.0969		NA		Affymetrix, Illumina [NR] (imputed)	N	Eye Traits/Diseases
Derived_OCT_measures	INL_ELM_thickness_left	rs62054372	17	44025888	rs242559	2021-03-31	33627673	Gharahkhani P	2021-02-24	Nat Commun	www.ncbi.nlm.nih.gov/pubmed/33627673	Genome-wide meta-analysis identifies 127 open-angle glaucoma loci with consistent effect across ancestries.	Glaucoma (primary open-angle)	23,963 European ancestry cases, 306,942 European ancestry controls, 6,935 East Asian ancestry cases, 39,588 East Asian ancestry controls, 3,281 Sub-Saharan African ancestry cases, 2,791 Sub-Saharan African ancestry controls	43,254 European ancestry cases, 1,471,118 European ancestry controls	17q21.31	MAPT	MAPT, MAPT, MAPT			ENSG00000277956, ENSG00000276155, ENSG00000186868	NA	NA	rs242559-A	rs242559	0	242559	intron_variant	0	NR	4e-07	6.39794		0.0422	unit decrease	Illumina [15409056] (imputed)	N	Eye Traits/Diseases
Derived_OCT_measures	INL_ELM_thickness_left	rs62054372	17	44289232	rs2732631	2019-01-28	30535121	Gao XR	2018-12-07	Hum Mol Genet	www.ncbi.nlm.nih.gov/pubmed/30535121	Genome-wide association analyses identify 139 loci associated with macular thickness in the UK Biobank cohort.	Macular thickness	59,814 European ancestry individuals	8,609 European ancestry individuals	17q21.31	KANSL1	KANSL1			ENSG00000120071	NA	NA	rs2732631-?	rs2732631	0	2732631	intron_variant	0	NR	3e-35	34.5229		0.959	[0.8-1.12] unit decrease	Affymetrix [11100000] (imputed)	N	Eye Traits/Diseases
Derived_OCT_measures	INL_ELM_thickness_left	rs199470	17	44753350	rs117300236	2021-05-18	33979322	Currant H	2021-05-12	PLoS Genet	www.ncbi.nlm.nih.gov/pubmed/33979322	Genetic variation affects morphological retinal phenotypes extracted from UK Biobank optical coherence tomography images.	Ganglion cell inner plexiform layer (GCIPL) thickness	31,434 European ancestry individuals	NA	17q21.31	NR	NSF, NSF, NSF			ENSG00000278174, ENSG00000276262, ENSG00000073969	NA	NA	rs117300236-G	rs117300236	0	117300236	intron_variant	0	0.72	1e-07	7		0.3	[0.18-0.42] unit decrease	Affymetrix [9231066] (imputed)	N	Eye Traits/Diseases
Derived_OCT_measures	INL_ELM_thickness_left	rs199470	17	44753350	rs117300236	2021-05-18	33979322	Currant H	2021-05-12	PLoS Genet	www.ncbi.nlm.nih.gov/pubmed/33979322	Genetic variation affects morphological retinal phenotypes extracted from UK Biobank optical coherence tomography images.	Retinal nerve fibre layer thickness or ganglion cell inner plexiform layer thickness (MTAG)	31,434 European ancestry individuals	NA	17q21.31	NR	NSF, NSF, NSF			ENSG00000278174, ENSG00000276262, ENSG00000073969	NA	NA	rs117300236-G	rs117300236	0	117300236	intron_variant	0	0.72	6e-09	8.22185		0.25	[0.17-0.33] unit decrease	Affymetrix [9231066] (imputed)	N	Eye Traits/Diseases
Derived_OCT_measures	INL_ELM_thickness_left	rs199470	17	44753350	rs117300236	2021-05-18	33979322	Currant H	2021-05-12	PLoS Genet	www.ncbi.nlm.nih.gov/pubmed/33979322	Genetic variation affects morphological retinal phenotypes extracted from UK Biobank optical coherence tomography images.	Retinal nerve fibre layer (RNFL) thickness	31,434 European ancestry individuals	NA	17q21.31	NR	NSF, NSF, NSF			ENSG00000278174, ENSG00000276262, ENSG00000073969	NA	NA	rs117300236-G	rs117300236	0	117300236	intron_variant	0	0.72	6e-09	8.22185		0.25	[0.17-0.33] unit decrease	Affymetrix [9231066] (imputed)	N	Eye Traits/Diseases
Derived_OCT_measures	INL_ELM_thickness_left	rs111404933	17	44797919	rs199456	2019-01-28	30535121	Gao XR	2018-12-07	Hum Mol Genet	www.ncbi.nlm.nih.gov/pubmed/30535121	Genome-wide association analyses identify 139 loci associated with macular thickness in the UK Biobank cohort.	Macular thickness	59,814 European ancestry individuals	8,609 European ancestry individuals	17q21.31	NSF	NSF, NSF, NSF			ENSG00000278174, ENSG00000276262, ENSG00000073969	NA	NA	rs199456-?	rs199456	0	199456	intron_variant	0	NR	3e-28	27.5229		0.86	[0.7-1.02] unit decrease	Affymetrix [11100000] (imputed)	N	Eye Traits/Diseases
Derived_OCT_measures	INL_ELM_thickness_left	rs56755526	17	44836302	rs9912530	2018-10-17	29785010	Khawaja AP	2018-05-21	Nat Genet	www.ncbi.nlm.nih.gov/pubmed/29785010	Genome-wide analyses identify 68 new loci associated with intraocular pressure and improve risk prediction for primary open-angle glaucoma.	Intraocular pressure	139,555 European ancestry individuals	NA	17q21.31	WNT3	NSF - WNT3	ENSG00000073969	ENSG00000277641		1472	3570	rs9912530-T	rs9912530	0	9912530	regulatory_region_variant	1	0.272	2e-10	9.69897		0.091	[0.064-0.118] unit increase	Affymetrix, Illumina [NR] (imputed)	N	Eye Traits/Diseases
Derived_OCT_measures	INL_ELM_thickness_left	rs111404933	17	44837217	rs199529	2018-10-10	30054594	MacGregor S	2018-07-27	Nat Genet	www.ncbi.nlm.nih.gov/pubmed/30054594	Genome-wide association study of intraocular pressure uncovers new pathways to glaucoma.	Intraocular pressure	133,492 European ancestry individuals	NA	17q21.31	NSF	NSF - WNT3	ENSG00000073969	ENSG00000277641		2387	2655	rs199529-?	rs199529	0	199529	intergenic_variant	1	NR	4e-08	7.39794		0.083	[0.053-0.113] unit decrease	Affymetrix, Illumina [up to 40000000] (imputed)	N	Eye Traits/Diseases
Derived_OCT_measures	INL_ELM_thickness_left	rs28896238	17	58916059	rs9911155	2018-05-11	29617998	Gao XR	2018-03-28	Hum Mol Genet	www.ncbi.nlm.nih.gov/pubmed/29617998	Genome-Wide Association Analyses Identify New Loci Influencing Intraocular Pressure.	Intraocular pressure	115,486 European ancestry individuals	NA	17q23.2	BCAS3	BCAS3			ENSG00000141376	NA	NA	rs9911155-G	rs9911155	0	9911155	intron_variant	0	0.857	2e-12	11.699		0.136	[0.097-0.175] unit decrease	Affymetrix [~ 11900000] (imputed)	N	Eye Traits/Diseases
Derived_OCT_measures	INL_ELM_thickness_left	rs28896238	17	58930419	rs9910365	2018-05-11	29617998	Gao XR	2018-03-28	Hum Mol Genet	www.ncbi.nlm.nih.gov/pubmed/29617998	Genome-Wide Association Analyses Identify New Loci Influencing Intraocular Pressure.	Intraocular pressure	115,486 European ancestry individuals	NA	17q23.2	BCAS3	BCAS3			ENSG00000141376	NA	NA	rs9910365-A	rs9910365	0	9910365	intron_variant	0	0.8568	3e-12	11.5229		0.136	[0.097-0.175] unit decrease	Affymetrix [~ 11900000] (imputed)	N	Eye Traits/Diseases
Derived_OCT_measures	INL_ELM_thickness_left	rs6565592	17	79522147	rs60016321	2020-08-03	32352494	Han X	2020-04-30	JAMA Ophthalmol	www.ncbi.nlm.nih.gov/pubmed/32352494	Association of Myopia and Intraocular Pressure With Retinal Detachment in European Descent Participants of the UK Biobank Cohort: A Mendelian Randomization Study.	Spherical equivalent	95,827 European ancestry individuals	NA	17q25.3	NR	FAAP100 - NPLOC4	ENSG00000185504	ENSG00000182446		1160	1766	rs60016321-C	rs60016321	0	60016321	intergenic_variant	1		1e-09	9		0.07	[0.05-0.09] unit increase	NR [NR]	N	Eye Traits/Diseases
Derived_OCT_measures	INL_ELM_thickness_left	rs9905786	17	79526821	rs6565597	2016-10-10	26691988	Fritsche LG	2015-12-21	Nat Genet	www.ncbi.nlm.nih.gov/pubmed/26691988	A large genome-wide association study of age-related macular degeneration highlights contributions of rare and common variants.	Advanced age-related macular degeneration	16,144 European ancestry cases, 17,832 European ancestry controls	473 Asian ancestry cases, 1,099 Asian ancestry controls, 52 African ancestry cases, 361 African ancestry cases, 254 other non-European ancestry cases, 694 other non-European ancestry controls	17q25.3	NPLOC4, TSPAN10	NPLOC4			ENSG00000182446	NA	NA	rs6565597-?	rs6565597	0	6565597	intron_variant	0	NR	2e-11	10.699	(EA)	1.13		Illumina [12023830] (imputed)	N	Eye Traits/Diseases
Derived_OCT_measures	INL_ELM_thickness_left	rs9905786	17	79538841	rs9911460	2020-08-03	32352494	Han X	2020-04-30	JAMA Ophthalmol	www.ncbi.nlm.nih.gov/pubmed/32352494	Association of Myopia and Intraocular Pressure With Retinal Detachment in European Descent Participants of the UK Biobank Cohort: A Mendelian Randomization Study.	Spherical equivalent	95,827 European ancestry individuals	NA	17q25.3	NR	NPLOC4			ENSG00000182446	NA	NA	rs9911460-A	rs9911460	0	9911460	intron_variant	0		7e-19	18.1549		0.1	[0.08-0.12] unit increase	NR [NR]	N	Eye Traits/Diseases
Derived_OCT_measures	INL_ELM_thickness_left	rs9905786	17	79549250	rs34635363	2019-02-15	30306274	Shah RL	2018-10-10	Hum Genet	www.ncbi.nlm.nih.gov/pubmed/30306274	Genome-wide association studies for corneal and refractive astigmatism in UK Biobank demonstrate a shared role for myopia susceptibility loci.	Refractive astigmatism	88,005 European ancestry individuals		17q25.3	NPLOC4	NPLOC4			ENSG00000182446	NA	NA	rs34635363-G	rs34635363	0	34635363	intron_variant	0	0.641	2e-09	8.69897		0.018	[0.012-0.024] dioptres decrease	NR [5900115] (imputed)	N	Eye Traits/Diseases
Derived_OCT_measures	INL_ELM_thickness_left	rs9905786	17	79557043	rs67050149	2018-05-11	29617998	Gao XR	2018-03-28	Hum Mol Genet	www.ncbi.nlm.nih.gov/pubmed/29617998	Genome-Wide Association Analyses Identify New Loci Influencing Intraocular Pressure.	Intraocular pressure	115,486 European ancestry individuals	NA	17q25.3	NPLOC4	NPLOC4			ENSG00000182446	NA	NA	rs67050149-C	rs67050149	0	67050149	intron_variant	0	0.6402	7e-12	11.1549		0.096	[0.067-0.125] unit decrease	Affymetrix [~ 11900000] (imputed)	N	Eye Traits/Diseases
Derived_OCT_measures	INL_ELM_thickness_left	rs9905786	17	79564930	rs71373084	2020-05-13	31816047	Boutin TS	2019-12-09	Hum Mol Genet	www.ncbi.nlm.nih.gov/pubmed/31816047	Insights into the genetic basis of retinal detachment.	Cataracts (operation)	21,679 British ancestry cases, 387,283 British ancestry controls	NA	17q25.3	NPLOC4	NPLOC4			ENSG00000182446	NA	NA	rs71373084-?	rs71373084	0	71373084	intron_variant	0	0.358	2e-12	11.699		1.07327	[1.05-1.09]	Affymetrix [NR] (imputed)	N	Eye Traits/Diseases
Derived_OCT_measures	INL_ELM_thickness_left	rs9905786	17	79572253	rs11650127	2020-07-07	32528159	Choquet H	2020-06-11	Commun Biol	www.ncbi.nlm.nih.gov/pubmed/32528159	A multiethnic genome-wide analysis of 44,039 individuals identifies 41 new loci associated with central corneal thickness.	Central corneal thickness	32,292 European ancestry individuals, 9,623 East Asian ancestry individuals, 1,367 Hispanic/Latino individuals, 757 African American individuals	NA	17q25.3	NPLOC4	NPLOC4			ENSG00000182446	NA	NA	rs11650127-?	rs11650127	0	11650127	intron_variant	0	NA	5e-11	10.301		1.96	[1.37-2.55] unit decrease	Affymetrix [5541230] (imputed)	N	Eye Traits/Diseases
Derived_OCT_measures	INL_ELM_thickness_left	rs9905786	17	79578287	rs112364254	2021-07-07	34127677	Choquet H	2021-06-14	Nat Commun	www.ncbi.nlm.nih.gov/pubmed/34127677	A large multiethnic GWAS meta-analysis of cataract identifies new risk loci and sex-specific effects.	Cataracts	38,996 female cases, 283,185 female controls, 28,848 male cases, 234,414 male controls	211,030 female cases, 1,623,785 female controls, 136,179 male cases, 1,263,461 male controls	17q25.3	NPLOC4	NPLOC4			ENSG00000182446	NA	NA	rs112364254-A	rs112364254	0	112364254	intron_variant	0	NR	2e-18	17.699	(female)	1.04406	[1.03-1.05]	Affymetrix [9869154] (imputed)	N	Eye Traits/Diseases
Derived_OCT_measures	INL_ELM_thickness_left	rs9905786	17	79583473	rs7503894	2021-05-18	33979322	Currant H	2021-05-12	PLoS Genet	www.ncbi.nlm.nih.gov/pubmed/33979322	Genetic variation affects morphological retinal phenotypes extracted from UK Biobank optical coherence tomography images.	Retinal nerve fibre layer thickness or ganglion cell inner plexiform layer thickness (MTAG)	31,434 European ancestry individuals	NA	17q25.3	NR	NPLOC4			ENSG00000182446	NA	NA	rs7503894-C	rs7503894	0	7503894	intron_variant	0	0.65	2e-29	28.699		0.56	[0.46-0.66] unit increase	Affymetrix [9231066] (imputed)	N	Eye Traits/Diseases
Derived_OCT_measures	INL_ELM_thickness_left	rs9905786	17	79583473	rs7503894	2021-05-18	33979322	Currant H	2021-05-12	PLoS Genet	www.ncbi.nlm.nih.gov/pubmed/33979322	Genetic variation affects morphological retinal phenotypes extracted from UK Biobank optical coherence tomography images.	Retinal nerve fibre layer (RNFL) thickness	31,434 European ancestry individuals	NA	17q25.3	NR	NPLOC4			ENSG00000182446	NA	NA	rs7503894-C	rs7503894	0	7503894	intron_variant	0	0.65	4e-22	21.3979		0.37	[0.29-0.45] unit increase	Affymetrix [9231066] (imputed)	N	Eye Traits/Diseases
Derived_OCT_measures	INL_ELM_thickness_left	rs9905786	17	79583473	rs7503894	2021-05-18	33979322	Currant H	2021-05-12	PLoS Genet	www.ncbi.nlm.nih.gov/pubmed/33979322	Genetic variation affects morphological retinal phenotypes extracted from UK Biobank optical coherence tomography images.	Ganglion cell inner plexiform layer (GCIPL) thickness	31,434 European ancestry individuals	NA	17q25.3	NR	NPLOC4			ENSG00000182446	NA	NA	rs7503894-C	rs7503894	0	7503894	intron_variant	0	0.65	2e-29	28.699		0.56	[0.46-0.66] unit increase	Affymetrix [9231066] (imputed)	N	Eye Traits/Diseases
Derived_OCT_measures	INL_ELM_thickness_left	rs9905786	17	79585492	rs75078292	2019-12-11	31073882	Plotnikov D	2019-05-09	Hum Genet	www.ncbi.nlm.nih.gov/pubmed/31073882	A commonly occurring genetic variant within the NPLOC4-TSPAN10-PDE6G gene cluster is associated with the risk of strabismus.	Strabismus	1,345 British ancestry cases, 65,349 British ancestry controls	116 cases, 5,084 controls	17q25.3	NR	NPLOC4			ENSG00000182446	NA	NA	rs75078292-A	rs75078292	0	75078292	intron_variant	0	0.35	2e-08	7.69897	(EA)	1.25	[1.16-1.36]	Affymetrix [7469170] (imputed)	N	Eye Traits/Diseases
Derived_OCT_measures	INL_ELM_thickness_left	rs11150803	17	79596811	rs9894429	2010-06-14	20463881	Liu F	2010-05-16	PLoS Genet	www.ncbi.nlm.nih.gov/pubmed/20463881	Digital quantification of human eye color highlights genetic association of three new loci.	Eye color traits	5,951 European ancestry individuals	3,543 European ancestry individuals	17q25.3	NPLOC4, HGS	NPLOC4			ENSG00000182446	NA	NA	rs9894429-T	rs9894429	0	9894429	synonymous_variant	0	NR	9e-14	13.0458	(CHS1)	0.12	[NR] % increase	Illumina [2543887] (imputed)	N	Eye Traits/Diseases
Derived_OCT_measures	INL_ELM_thickness_left	rs9905786	17	79602063	rs9905786	2020-01-21	31809533	Han X	2019-09-06	Hum Mol Genet	www.ncbi.nlm.nih.gov/pubmed/31809533	Genome-wide association analysis of 95‚Äö√Ñ√¢549 individuals identifies novel loci and genes influencing optic disc morphology.	Optic disc size	67,040 British ancestry individuals	28,509 European ancestry individuals	17q25.3	NPLOC4	NPLOC4			ENSG00000182446	NA	NA	rs9905786-T	rs9905786	0	9905786	intron_variant	0	0.64	5e-25	24.301		0.02	unit increase	Affymetrix [8928767] (imputed)	N	Eye Traits/Diseases
Derived_OCT_measures	INL_ELM_thickness_left	rs9905786	17	79606820	rs9747347	2020-05-28	32231278	Hysi PG	2020-03-30	Nat Genet	www.ncbi.nlm.nih.gov/pubmed/32231278	Meta-analysis of 542,934 subjects of European ancestry identifies new genes and mechanisms predisposing to refractive error and myopia.	Refractive error	542,934 European ancestry individuals	NA	17q25.3	TMEM105, BAHCC1, ACTG1, FSCN2, NPLOC4, TSPAN10, PDE6G, CCDC137, OXLD1, ARL16, HGS, MRPL12, SLC25A10, LRRC45, DCXR, RAC3, DUS1L, FASN, CCDC57, SLC16A3	NPLOC4, TSPAN10			ENSG00000182446, ENSG00000182612	NA	NA	rs9747347-?	rs9747347	0	9747347	intron_variant	0		2e-50	49.699		NA		Affymetrix, Illumina [NR] (imputed)	N	Eye Traits/Diseases
Derived_OCT_measures	INL_ELM_thickness_left	rs9905786	17	79606820	rs9747347	2017-05-11	27182965	Pickrell JK	2016-05-16	Nat Genet	www.ncbi.nlm.nih.gov/pubmed/27182965	Detection and interpretation of shared genetic influences on 42 human traits.	Myopia	106,086 European ancestry cases, 85,757 European ancestry controls	NA	17q25.3	NPLOC4, TSPAN10	NPLOC4, TSPAN10			ENSG00000182446, ENSG00000182612	NA	NA	rs9747347-?	rs9747347	0	9747347	intron_variant	0	NR	2e-18	17.699		1.074	[1.057-1.092]	Illumina [13762925] (imputed)	N	Eye Traits/Diseases
Derived_OCT_measures	INL_ELM_thickness_left	rs9905786	17	79611271	rs62075722	2019-02-15	30306274	Shah RL	2018-10-10	Hum Genet	www.ncbi.nlm.nih.gov/pubmed/30306274	Genome-wide association studies for corneal and refractive astigmatism in UK Biobank demonstrate a shared role for myopia susceptibility loci.	Corneal astigmatism	69,140 European ancestry cases, 17,195 European ancestry controls	NA	17q25.3	TSPAN10	NPLOC4, TSPAN10			ENSG00000182446, ENSG00000182612	NA	NA	rs62075722-G	rs62075722	0	62075722	intron_variant	0	NR	8e-09	8.09691		1.075	[1.051-1.100]	NR [5921785] (imputed)	N	Eye Traits/Diseases
Derived_OCT_measures	INL_ELM_thickness_left	rs9905786	17	79611271	rs62075722	2019-02-15	30306274	Shah RL	2018-10-10	Hum Genet	www.ncbi.nlm.nih.gov/pubmed/30306274	Genome-wide association studies for corneal and refractive astigmatism in UK Biobank demonstrate a shared role for myopia susceptibility loci.	Corneal astigmatism	Up to 86,335 European ancestry individuals		17q25.3	TSPAN10	NPLOC4, TSPAN10			ENSG00000182446, ENSG00000182612	NA	NA	rs62075722-A	rs62075722	0	62075722	intron_variant	0	0.358	2e-13	12.699		0.022	[0.016-0.028] dioptres increase	NR [5901671] (imputed)	N	Eye Traits/Diseases
Derived_OCT_measures	INL_ELM_thickness_left	rs9905786	17	79611326	rs62075723	2018-09-20	29808027	Tedja MS	2018-05-28	Nat Genet	www.ncbi.nlm.nih.gov/pubmed/29808027	Genome-wide association meta-analysis highlights light-induced signaling as a driver for refractive error.	Myopia (age of diagnosis)	104,293 European ancestry individuals	NA	17q25.3	NR	TSPAN10, NPLOC4			ENSG00000182612, ENSG00000182446	NA	NA	rs62075723-A	rs62075723	0	62075723	intron_variant	0	0.6304	6e-13	12.2218		0.0568	[0.041-0.072] unit increase	Illumina [~ 10600000] (imputed)	N	Eye Traits/Diseases
Derived_OCT_measures	INL_ELM_thickness_left	rs9905786	17	79612397	rs6420484	2018-09-20	29808027	Tedja MS	2018-05-28	Nat Genet	www.ncbi.nlm.nih.gov/pubmed/29808027	Genome-wide association meta-analysis highlights light-induced signaling as a driver for refractive error.	Spherical equivalent or myopia (age of diagnosis)	145,366 European ancestry individuals, 2,610 Erasmus Rucphen (founder/genetic isolate) individuals, 509 Talana (founder/genetic isolate) individuals, 15,044 East Asian ancestry individuals, 2,275 Malay ancestry individuals, 2,110 Indian ancestry individuals, 2,506 Asian ancestry individuals	NA	17q25.3	TSPAN10	NPLOC4, TSPAN10			ENSG00000182446, ENSG00000182612	NA	NA	rs6420484-A	rs6420484	0	6420484	missense_variant	0	0.3554	3e-09	8.52288		5.943	[NR] z score decrease	Affymetrix, Illumina [~ 11000000] (imputed)	N	Eye Traits/Diseases
Derived_OCT_measures	INL_ELM_thickness_left	rs9905786	17	79612397	rs6420484	2021-08-24	33692100	Simcoe M	2021-03-10	Sci Adv	www.ncbi.nlm.nih.gov/pubmed/33692100	Genome-wide association study in almost 195,000 individuals identifies 50 previously unidentified genetic loci for eye color.	Eye color	157,485 European ancestry individuals	35,501 European ancestry individuals, 959 Han Chinese ancestry individuals, 677 Indian ancestry individuals	17q25.3	TSPAN10	NPLOC4, TSPAN10			ENSG00000182446, ENSG00000182612	NA	NA	rs6420484-G	rs6420484	0	6420484	missense_variant	0	0.645	8e-90	89.0969	(EA, discovery)	0.161	[0.15-0.18] unit decrease	Illumina [11532091] (imputed)	N	Eye Traits/Diseases
Derived_OCT_measures	INL_ELM_thickness_left	rs9905786	17	79615572	rs7405453	2019-01-28	30535121	Gao XR	2018-12-07	Hum Mol Genet	www.ncbi.nlm.nih.gov/pubmed/30535121	Genome-wide association analyses identify 139 loci associated with macular thickness in the UK Biobank cohort.	Macular thickness	59,814 European ancestry individuals	8,609 European ancestry individuals	17q25.3	TSPAN10	TSPAN10			ENSG00000182612	NA	NA	rs7405453-?	rs7405453	0	7405453	3_prime_UTR_variant	0	NR	1e-118	118		1.572	[1.43-1.71] unit decrease	Affymetrix [11100000] (imputed)	N	Eye Traits/Diseases
Derived_OCT_measures	INL_ELM_thickness_left	rs9905786	17	79615572	rs7405453	2018-05-11	29617998	Gao XR	2018-03-28	Hum Mol Genet	www.ncbi.nlm.nih.gov/pubmed/29617998	Genome-Wide Association Analyses Identify New Loci Influencing Intraocular Pressure.	Intraocular pressure	115,486 European ancestry individuals	NA	17q25.3	TSPAN10	TSPAN10			ENSG00000182612	NA	NA	rs7405453-A	rs7405453	0	7405453	3_prime_UTR_variant	0	0.3611	2e-13	12.699		0.1041	[0.076-0.133] unit increase	Affymetrix [~ 11900000] (imputed)	N	Eye Traits/Diseases
Derived_OCT_measures	INL_ELM_thickness_left	rs9964861	18	56943097	rs8087238	2019-01-28	30535121	Gao XR	2018-12-07	Hum Mol Genet	www.ncbi.nlm.nih.gov/pubmed/30535121	Genome-wide association analyses identify 139 loci associated with macular thickness in the UK Biobank cohort.	Macular thickness	59,814 European ancestry individuals	8,609 European ancestry individuals	18q21.32	RAX, CPLX4	CPLX4			ENSG00000166569	NA	NA	rs8087238-?	rs8087238	0	8087238	3_prime_UTR_variant	0	NR	7e-24	23.1549		0.756	[0.61-0.91] unit decrease	Affymetrix [11100000] (imputed)	N	Eye Traits/Diseases
Derived_OCT_measures	INL_ELM_thickness_left	rs76076446	19	3771586	rs76076446	2019-01-28	30535121	Gao XR	2018-12-07	Hum Mol Genet	www.ncbi.nlm.nih.gov/pubmed/30535121	Genome-wide association analyses identify 139 loci associated with macular thickness in the UK Biobank cohort.	Macular thickness	59,814 European ancestry individuals	8,609 European ancestry individuals	19p13.3	RAX2	RAX2			ENSG00000173976	NA	NA	rs76076446-?	rs76076446	0	76076446	missense_variant	0	NR	3e-09	8.52288		1.2961	[0.83-1.76] unit increase	Affymetrix [11100000] (imputed)	N	Eye Traits/Diseases
Derived_OCT_measures	INL_ELM_thickness_left	rs11704655	22	30371350	rs9614123	2019-01-28	30535121	Gao XR	2018-12-07	Hum Mol Genet	www.ncbi.nlm.nih.gov/pubmed/30535121	Genome-wide association analyses identify 139 loci associated with macular thickness in the UK Biobank cohort.	Macular thickness	59,814 European ancestry individuals	8,609 European ancestry individuals	22q12.2	MTMR3	MTMR3			ENSG00000100330	NA	NA	rs9614123-?	rs9614123	0	9614123	intron_variant	0	NR	6e-17	16.2218		0.625	[0.47-0.78] unit increase	Affymetrix [11100000] (imputed)	N	Eye Traits/Diseases
Derived_OCT_measures	mean_of_vertical_disc_diameter_left	rs1192415	1	92075134	rs1192414	2017-05-24	28073927	Springelkamp H	2017-01-10	Hum Mol Genet	www.ncbi.nlm.nih.gov/pubmed/28073927	New insights into the genetics of primary open-angle glaucoma based on meta-analyses of intraocular pressure and optic disc characteristics.	Vertical cup-disc ratio	21,768 European ancestry individuals, 2,131 Erasmus Rucphen (founder/genetic isolate) individuals	8,168 Asian ancestry individuals	1p22.1	CDC7, TGFBR3	WDR82P2 - HSP90B3P	ENSG00000241318	ENSG00000203914		73984	32939	rs1192414-A	rs1192414	0	1192414	intergenic_variant	1	NR	3e-20	19.5229	(EA)	0.015	[0.011-0.019] unit increase	Affymetrix, Illumina [~ 8000000] (imputed)	N	Eye Traits/Diseases
Derived_OCT_measures	mean_of_vertical_disc_diameter_left	rs1192415	1	92075134	rs1192414	2017-05-24	28073927	Springelkamp H	2017-01-10	Hum Mol Genet	www.ncbi.nlm.nih.gov/pubmed/28073927	New insights into the genetics of primary open-angle glaucoma based on meta-analyses of intraocular pressure and optic disc characteristics.	Vertical cup-disc ratio	21,768 European ancestry individuals, 2,131 Erasmus Rucphen (founder/genetic isolate) individuals	8,168 Asian ancestry individuals	1p22.1	CDC7, TGFBR3	WDR82P2 - HSP90B3P	ENSG00000241318	ENSG00000203914		73984	32939	rs1192414-A	rs1192414	0	1192414	intergenic_variant	1	NR	2e-23	22.699		0.014	[0.012-0.016] unit increase	Affymetrix, Illumina [~ 8000000] (imputed)	N	Eye Traits/Diseases
Derived_OCT_measures	mean_of_vertical_disc_diameter_left	rs1192415	1	92077097	rs1192415	2015-05-23	21307088	Khor CC	2011-02-09	Hum Mol Genet	www.ncbi.nlm.nih.gov/pubmed/21307088	Genome-wide association studies in Asians confirm the involvement of ATOH7 and TGFBR3, and further identify CARD10 as a novel locus influencing optic disc area.	Optic disc area	2,132 Indian ancestry individuals, 2,313 Malay ancestry individuals	9,326 European ancestry individuals	1p22.1	CDC7, TGFBR3	WDR82P2 - HSP90B3P	ENSG00000241318	ENSG00000203914		75947	30976	rs1192415-G	rs1192415	0	1192415	intergenic_variant	1	NR	8e-17	16.0969	(Asian)	0.0959	[NR] mm2 increase	Illumina [551808]	N	Eye Traits/Diseases
Derived_OCT_measures	mean_of_vertical_disc_diameter_left	rs1192415	1	92077097	rs1192415	2010-07-12	20548946	Ramdas WD	2010-06-10	PLoS Genet	www.ncbi.nlm.nih.gov/pubmed/20548946	A genome-wide association study of optic disc parameters.	Optic disc parameters	7,360 European ancestry individuals	4,455 European ancestry individuals	1p22.1	TGFBR3, CDC7	WDR82P2 - HSP90B3P	ENSG00000241318	ENSG00000203914		75947	30976	rs1192415-G	rs1192415	0	1192415	intergenic_variant	1	0.18	3e-28	27.5229		0.06	[0.05-0.07] mm increase	Affymetrix, Illumina [~ 2500000] (imputed)	N	Eye Traits/Diseases
Derived_OCT_measures	mean_of_vertical_disc_diameter_left	rs1192415	1	92077097	rs1192415	2010-05-18	20395239	Macgregor S	2010-04-15	Hum Mol Genet	www.ncbi.nlm.nih.gov/pubmed/20395239	Genome-wide association identifies ATOH7 as a major gene determining human optic disc size.	Optic nerve measurement (disc area)	1,368 European ancestry twins from 666 families	848 European ancestry twins from 531 families	1p22.1	HSP90B3P	WDR82P2 - HSP90B3P	ENSG00000241318	ENSG00000203914		75947	30976	rs1192415-A	rs1192415	0	1192415	intergenic_variant	1	NR	3e-07	6.52288		0.245	[0.14-0.35] unit decrease	Illumina [~ 2740000] (imputed)	N	Eye Traits/Diseases
Derived_OCT_measures	mean_of_vertical_disc_diameter_left	rs1192415	1	92077097	rs1192415	2019-08-08	25861811	Li Z	2015-04-10	Hum Mol Genet	www.ncbi.nlm.nih.gov/pubmed/25861811	A common variant near TGFBR3 is associated with primary open angle glaucoma.	Glaucoma (primary open-angle)	2,735 East Asian ancestry cases, 590 African American cases, 121 South Asian ancestry cases, 58 South East Asian ancestry cases, 6,410 East Asian ancestry controls, 636 African American controls, 716 South Asian ancestry controls, 1,984 South East Asian ancestry controls	4,773 European ancestry cases, 3,006 East Asian ancestry cases, 497 African American cases, 453 South Asian ancestry cases, 208 South East Asian ancestry cases, 236 Middle East ancestry cases, 11,786 European ancestry controls, 8,754 East Asian ancestry controls, 304 African American controls, 2,496 South Asian ancestry controls, 2,785 South East Asian ancestry controls, 655 Middle East ancestry controls	1p22.1	CDC7, TGFBR3	WDR82P2 - HSP90B3P	ENSG00000241318	ENSG00000203914		75947	30976	rs1192415-G	rs1192415	0	1192415	intergenic_variant	1		2e-08	7.69897		1.13		Illumina [~ 272000]	N	Eye Traits/Diseases
Derived_OCT_measures	mean_of_vertical_disc_diameter_left	rs1192415	1	92077097	rs1192415	2020-01-09	31798171	Bonnemaijer PWM	2019-11-27	Commun Biol	www.ncbi.nlm.nih.gov/pubmed/31798171	Multi-trait genome-wide association study identifies new loci associated with optic disc parameters.	Optic disc area	24,509 European ancestry individuals	NA	1p22.1	CDC7, TGFBR3	WDR82P2 - HSP90B3P	ENSG00000241318	ENSG00000203914		75947	30976	rs1192415-G	rs1192415	0	1192415	intergenic_variant	1	0.194	4e-64	63.3979		0.084	[0.074-0.094] mm2 increase	Affymetrix, Illumina [11764957] (imputed)	N	Eye Traits/Diseases
Derived_OCT_measures	mean_of_vertical_disc_diameter_left	rs1192415	1	92077097	rs1192415	2021-03-31	33627673	Gharahkhani P	2021-02-24	Nat Commun	www.ncbi.nlm.nih.gov/pubmed/33627673	Genome-wide meta-analysis identifies 127 open-angle glaucoma loci with consistent effect across ancestries.	Glaucoma (primary open-angle)	23,963 European ancestry cases, 306,942 European ancestry controls, 6,935 East Asian ancestry cases, 39,588 East Asian ancestry controls, 3,281 Sub-Saharan African ancestry cases, 2,791 Sub-Saharan African ancestry controls	43,254 European ancestry cases, 1,471,118 European ancestry controls	1p22.1	CDC7, TGFBR3	WDR82P2 - HSP90B3P	ENSG00000241318	ENSG00000203914		75947	30976	rs1192415-A	rs1192415	0	1192415	intergenic_variant	1	NR	1e-29	29		0.101	unit decrease	Illumina [15409056] (imputed)	N	Eye Traits/Diseases
Derived_OCT_measures	mean_of_vertical_disc_diameter_left	rs1192415	1	92077409	rs4658101	2020-03-03	31959993	Craig JE	2020-01-20	Nat Genet	www.ncbi.nlm.nih.gov/pubmed/31959993	Multitrait analysis of glaucoma identifies new risk loci and enables polygenic prediction of disease susceptibility and progression.	Vertical cup-disc ratio (adjusted for vertical disc diameter)	67,040 British ancestry individuals	NA	1p22.1	CDC7-TGFBR3	WDR82P2 - HSP90B3P	ENSG00000241318	ENSG00000203914		76259	30664	rs4658101-A	rs4658101	0	4658101	intergenic_variant	1	0.19	9e-35	34.0458		0.01	[0.0078-0.0122] unit increase	Affymetrix [at least 8002429] (imputed)	N	Eye Traits/Diseases
Derived_OCT_measures	mean_of_vertical_disc_diameter_left	rs1192415	1	92077409	rs4658101	2020-03-03	31959993	Craig JE	2020-01-20	Nat Genet	www.ncbi.nlm.nih.gov/pubmed/31959993	Multitrait analysis of glaucoma identifies new risk loci and enables polygenic prediction of disease susceptibility and progression.	Vertical cup-disc ratio (multi-trait analysis)	90,939 European ancestry individuals	NA	1p22.1	CDC7, TGFBR3	WDR82P2 - HSP90B3P	ENSG00000241318	ENSG00000203914		76259	30664	rs4658101-A	rs4658101	0	4658101	intergenic_variant	1	0.19	7e-51	50.1549		0.02	NR unit increase	Affymetrix, Illumina [8002429] (imputed)	N	Eye Traits/Diseases
Derived_OCT_measures	mean_of_vertical_disc_diameter_left	rs1192415	1	92077409	rs4658101	2015-07-08	25241763	Springelkamp H	2014-09-22	Nat Commun	www.ncbi.nlm.nih.gov/pubmed/25241763	Meta-analysis of genome-wide association studies identifies novel loci that influence cupping and the glaucomatous process.	Vertical cup-disc ratio	18,963 European ancestry individuals, 2,131 Erasmus Rucphen individuals	2,453 Chinese ancestry individuals, 2,026 Indian ancestry individuals, 2,305 Malay ancestry individuals	1p22.1	CDC7, TGFBR3	WDR82P2 - HSP90B3P	ENSG00000241318	ENSG00000203914		76259	30664	rs4658101-A	rs4658101	0	4658101	intergenic_variant	1	NR	1e-15	15		0.015	[0.011-0.019] unit increase	Affymetrix, Illumina [~ 2500000] (imputed)	N	Eye Traits/Diseases
Derived_OCT_measures	mean_of_vertical_disc_diameter_left	rs1192415	1	92077409	rs4658101	2017-05-24	28073927	Springelkamp H	2017-01-10	Hum Mol Genet	www.ncbi.nlm.nih.gov/pubmed/28073927	New insights into the genetics of primary open-angle glaucoma based on meta-analyses of intraocular pressure and optic disc characteristics.	Optic disc area	20,373 European ancestry individuals, 2,131 Erasmus Rucphen (founder/genetic isolate) individuals	7,302 Asian ancestry individuals	1p22.1	CDC7, TGFBR3	WDR82P2 - HSP90B3P	ENSG00000241318	ENSG00000203914		76259	30664	rs4658101-A	rs4658101	0	4658101	intergenic_variant	1		2e-60	59.699	(EA)	0.089	[0.079-0.099] unit increase	Affymetrix, Illumina [~ 8000000] (imputed)	N	Eye Traits/Diseases
Derived_OCT_measures	mean_of_vertical_disc_diameter_left	rs1192415	1	92077409	rs4658101	2017-05-24	28073927	Springelkamp H	2017-01-10	Hum Mol Genet	www.ncbi.nlm.nih.gov/pubmed/28073927	New insights into the genetics of primary open-angle glaucoma based on meta-analyses of intraocular pressure and optic disc characteristics.	Optic disc area	20,373 European ancestry individuals, 2,131 Erasmus Rucphen (founder/genetic isolate) individuals	7,302 Asian ancestry individuals	1p22.1	CDC7, TGFBR3	WDR82P2 - HSP90B3P	ENSG00000241318	ENSG00000203914		76259	30664	rs4658101-A	rs4658101	0	4658101	intergenic_variant	1		6e-81	80.2218		0.089	[0.079-0.099] unit increase	Affymetrix, Illumina [~ 8000000] (imputed)	N	Eye Traits/Diseases
Derived_OCT_measures	mean_of_vertical_disc_diameter_left	rs1192415	1	92077409	rs4658101	2020-01-21	31809533	Han X	2019-09-06	Hum Mol Genet	www.ncbi.nlm.nih.gov/pubmed/31809533	Genome-wide association analysis of 95‚Äö√Ñ√¢549 individuals identifies novel loci and genes influencing optic disc morphology.	Optic disc size	67,040 British ancestry individuals	28,509 European ancestry individuals	1p22.1	CDC7, TGFBR3	WDR82P2 - HSP90B3P	ENSG00000241318	ENSG00000203914		76259	30664	rs4658101-A	rs4658101	0	4658101	intergenic_variant	1	0.19	3e-160	159.523		0.06	unit increase	Affymetrix [8928767] (imputed)	N	Eye Traits/Diseases
Derived_OCT_measures	mean_of_vertical_disc_diameter_left	rs1192415	1	92080059	rs1192419	2017-05-16	28061514	Nannini DR	2017-01-01	Invest Ophthalmol Vis Sci	www.ncbi.nlm.nih.gov/pubmed/28061514	A Genome-Wide Association Study of Vertical Cup-Disc Ratio in a Latino Population.	Optic nerve measurement (cup-to-disc ratio)	3,596 Latino individuals	941 Latino individuals	1p22.1	CDC7, TGFBR3	WDR82P2 - HSP90B3P	ENSG00000241318	ENSG00000203914		78909	28014	rs1192419-A	rs1192419	0	1192419	regulatory_region_variant	1	0.29	1e-07	7		0.13	[NR] unit increase	Illumina [6844888] (imputed)	N	Eye Traits/Diseases
Derived_OCT_measures	mean_of_vertical_disc_diameter_left	rs1192415	1	92080059	rs1192419	2015-11-17	25631615	Springelkamp H	2015-01-28	Genet Epidemiol	www.ncbi.nlm.nih.gov/pubmed/25631615	Meta-analysis of Genome-Wide Association Studies Identifies Novel Loci Associated With Optic Disc Morphology.	Optic disc area	15,117 European ancestry individuals, 2,131 Erasmus Rucphen Family individuals	2,405 Chinese ancestry individuals, 2,305 Malay ancestry individuals, 2,131 Indian ancestry individuals	1p22.1	CDC7, TGFBR3	WDR82P2 - HSP90B3P	ENSG00000241318	ENSG00000203914		78909	28014	rs1192419-A	rs1192419	0	1192419	regulatory_region_variant	1	0.18	8e-56	55.0969		0.087	[0.075-0.099] unit increase	Affymetrix, Illumina [~ 2500000] (imputed)	N	Eye Traits/Diseases
Derived_OCT_measures	mean_of_vertical_disc_diameter_left	rs1192415	1	92080059	rs1192419	2015-11-17	25631615	Springelkamp H	2015-01-28	Genet Epidemiol	www.ncbi.nlm.nih.gov/pubmed/25631615	Meta-analysis of Genome-Wide Association Studies Identifies Novel Loci Associated With Optic Disc Morphology.	Optic disc area	15,117 European ancestry individuals, 2,131 Erasmus Rucphen Family individuals	2,405 Chinese ancestry individuals, 2,305 Malay ancestry individuals, 2,131 Indian ancestry individuals	1p22.1	CDC7, TGFBR3	WDR82P2 - HSP90B3P	ENSG00000241318	ENSG00000203914		78909	28014	rs1192419-A	rs1192419	0	1192419	regulatory_region_variant	1	0.18	4e-38	37.3979	(EA)	0.085	[0.071-0.099] unit increase	Affymetrix, Illumina [~ 2500000] (imputed)	N	Eye Traits/Diseases
Derived_OCT_measures	mean_of_vertical_disc_diameter_left	rs1192415	1	92080059	rs1192419	2020-01-09	31798171	Bonnemaijer PWM	2019-11-27	Commun Biol	www.ncbi.nlm.nih.gov/pubmed/31798171	Multi-trait genome-wide association study identifies new loci associated with optic disc parameters.	Vertical cup-disc ratio	25,180 European ancestry individuals	NA	1p22.1	CDC7, TGFBR3	WDR82P2 - HSP90B3P	ENSG00000241318	ENSG00000203914		78909	28014	rs1192419-A	rs1192419	0	1192419	regulatory_region_variant	1	0.188	1e-18	18		0.015	[0.011-0.019] unit increase	Affymetrix, Illumina [11901698] (imputed)	N	Eye Traits/Diseases
Derived_OCT_measures	mean_of_vertical_disc_diameter_left	rs12137699	1	116209762	rs12137699	2020-01-21	31809533	Han X	2019-09-06	Hum Mol Genet	www.ncbi.nlm.nih.gov/pubmed/31809533	Genome-wide association analysis of 95‚Äö√Ñ√¢549 individuals identifies novel loci and genes influencing optic disc morphology.	Optic disc size	67,040 British ancestry individuals	28,509 European ancestry individuals	1p13.1	VANGL1	VANGL1			ENSG00000173218	NA	NA	rs12137699-T	rs12137699	0	12137699	intron_variant	0	0.24	4e-27	26.3979		0.02	unit increase	Affymetrix [8928767] (imputed)	N	Eye Traits/Diseases
Derived_OCT_measures	mean_of_vertical_disc_diameter_left	rs11808696	1	227386971	rs6671926	2015-11-17	25631615	Springelkamp H	2015-01-28	Genet Epidemiol	www.ncbi.nlm.nih.gov/pubmed/25631615	Meta-analysis of Genome-Wide Association Studies Identifies Novel Loci Associated With Optic Disc Morphology.	Optic disc area	15,117 European ancestry individuals, 2,131 Erasmus Rucphen Family individuals	2,405 Chinese ancestry individuals, 2,305 Malay ancestry individuals, 2,131 Indian ancestry individuals	1q42.13	CDC42BPA	CDC42BPA			ENSG00000143776	NA	NA	rs6671926-A	rs6671926	0	6671926	intron_variant	0	0.08	4e-14	13.3979		0.067	[0.049-0.085] unit decrease	Affymetrix, Illumina [~ 2500000] (imputed)	N	Eye Traits/Diseases
Derived_OCT_measures	mean_of_vertical_disc_diameter_left	rs11808696	1	227386971	rs6671926	2015-11-17	25631615	Springelkamp H	2015-01-28	Genet Epidemiol	www.ncbi.nlm.nih.gov/pubmed/25631615	Meta-analysis of Genome-Wide Association Studies Identifies Novel Loci Associated With Optic Disc Morphology.	Optic disc area	15,117 European ancestry individuals, 2,131 Erasmus Rucphen Family individuals	2,405 Chinese ancestry individuals, 2,305 Malay ancestry individuals, 2,131 Indian ancestry individuals	1q42.13	CDC42BPA	CDC42BPA			ENSG00000143776	NA	NA	rs6671926-A	rs6671926	0	6671926	intron_variant	0	0.08	2e-12	11.699	(EA)	0.067	[0.047-0.087] unit decrease	Affymetrix, Illumina [~ 2500000] (imputed)	N	Eye Traits/Diseases
Derived_OCT_measures	mean_of_vertical_disc_diameter_left	rs11808696	1	227386971	rs6671926	2015-11-17	25631615	Springelkamp H	2015-01-28	Genet Epidemiol	www.ncbi.nlm.nih.gov/pubmed/25631615	Meta-analysis of Genome-Wide Association Studies Identifies Novel Loci Associated With Optic Disc Morphology.	Optic cup area	15,087 European ancestry individuals, 2,131 Erasmus Rucphen Family individuals, 2,363 Chinese ancestry individuals, 2,225 Malay ancestry individuals, 2,025 Indian ancestry individuals	NA	1q42.13	CDC42BPA	CDC42BPA			ENSG00000143776	NA	NA	rs6671926-A	rs6671926	0	6671926	intron_variant	0	0.08	2e-07	6.69897		0.025	[0.015-0.035] unit increase	Affymetrix, Illumina [2500000] (imputed)	N	Eye Traits/Diseases
Derived_OCT_measures	mean_of_vertical_disc_diameter_left	rs11808696	1	227560794	rs114537871	2020-01-09	31798171	Bonnemaijer PWM	2019-11-27	Commun Biol	www.ncbi.nlm.nih.gov/pubmed/31798171	Multi-trait genome-wide association study identifies new loci associated with optic disc parameters.	Optic cup area	24,493 European ancestry individuals	NA	1q42.13	CDC42BPA	CDC42BPA - LINC01641	ENSG00000143776	ENSG00000234277		54591	20461	rs114537871-A	rs114537871	0	114537871	regulatory_region_variant	1	0.08	8e-11	10.0969		0.027	[0.019-0.035] mm2 increase	Affymetrix, Illumina [11830838] (imputed)	N	Eye Traits/Diseases
Derived_OCT_measures	mean_of_vertical_disc_diameter_left	rs11808696	1	227563680	rs11808696	2020-01-21	31809533	Han X	2019-09-06	Hum Mol Genet	www.ncbi.nlm.nih.gov/pubmed/31809533	Genome-wide association analysis of 95‚Äö√Ñ√¢549 individuals identifies novel loci and genes influencing optic disc morphology.	Optic disc size	67,040 British ancestry individuals	28,509 European ancestry individuals	1q42.13	CDC42BPA	CDC42BPA - LINC01641	ENSG00000143776	ENSG00000234277		57477	17575	rs11808696-T	rs11808696	0	11808696	intergenic_variant	1	0.08	6e-48	47.2218		0.05	unit decrease	Affymetrix [8928767] (imputed)	N	Eye Traits/Diseases
Derived_OCT_measures	mean_of_vertical_disc_diameter_left	rs11808696	1	227571113	rs112047121	2020-01-09	31798171	Bonnemaijer PWM	2019-11-27	Commun Biol	www.ncbi.nlm.nih.gov/pubmed/31798171	Multi-trait genome-wide association study identifies new loci associated with optic disc parameters.	Optic disc area	24,509 European ancestry individuals	NA	1q42.13	CDC42BPA	CDC42BPA - LINC01641	ENSG00000143776	ENSG00000234277		64910	10142	rs112047121-C	rs112047121	0	112047121	intergenic_variant	1	0.082	7e-17	16.1549		0.06	[0.046-0.074] mm2 decrease	Affymetrix, Illumina [11764957] (imputed)	N	Eye Traits/Diseases
Derived_OCT_measures	mean_of_vertical_disc_diameter_left	rs11808696	1	227581520	rs11811982	2017-05-24	28073927	Springelkamp H	2017-01-10	Hum Mol Genet	www.ncbi.nlm.nih.gov/pubmed/28073927	New insights into the genetics of primary open-angle glaucoma based on meta-analyses of intraocular pressure and optic disc characteristics.	Optic disc area	20,373 European ancestry individuals, 2,131 Erasmus Rucphen (founder/genetic isolate) individuals	7,302 Asian ancestry individuals	1q42.13	CDC42BPA	LINC01641			ENSG00000234277	NA	NA	rs11811982-A	rs11811982	0	11811982	intron_variant	0		1e-14	14	(EA)	0.063	[0.047-0.079] unit decrease	Affymetrix, Illumina [~ 8000000] (imputed)	N	Eye Traits/Diseases
Derived_OCT_measures	mean_of_vertical_disc_diameter_left	rs11808696	1	227581520	rs11811982	2017-05-24	28073927	Springelkamp H	2017-01-10	Hum Mol Genet	www.ncbi.nlm.nih.gov/pubmed/28073927	New insights into the genetics of primary open-angle glaucoma based on meta-analyses of intraocular pressure and optic disc characteristics.	Optic disc area	20,373 European ancestry individuals, 2,131 Erasmus Rucphen (founder/genetic isolate) individuals	7,302 Asian ancestry individuals	1q42.13	CDC42BPA	LINC01641			ENSG00000234277	NA	NA	rs11811982-A	rs11811982	0	11811982	intron_variant	0		4e-16	15.3979		0.062	[0.046-0.078] unit decrease	Affymetrix, Illumina [~ 8000000] (imputed)	N	Eye Traits/Diseases
Derived_OCT_measures	mean_of_vertical_disc_diameter_left	rs77271542	1	227677723	rs77271542	2020-03-03	31959993	Craig JE	2020-01-20	Nat Genet	www.ncbi.nlm.nih.gov/pubmed/31959993	Multitrait analysis of glaucoma identifies new risk loci and enables polygenic prediction of disease susceptibility and progression.	Vertical cup-disc ratio (adjusted for vertical disc diameter)	67,040 British ancestry individuals	NA	1q42.13	ZNF678	BTF3P9 - TUBB8P10	ENSG00000224834	ENSG00000237469		55676	3007	rs77271542-A	rs77271542	0	77271542	regulatory_region_variant	1	0.94	7e-14	13.1549		0.01	[0.0063-0.0137] unit decrease	Affymetrix [at least 8002429] (imputed)	N	Eye Traits/Diseases
Derived_OCT_measures	mean_of_vertical_disc_diameter_left	rs77271542	1	227677723	rs77271542	2020-03-03	31959993	Craig JE	2020-01-20	Nat Genet	www.ncbi.nlm.nih.gov/pubmed/31959993	Multitrait analysis of glaucoma identifies new risk loci and enables polygenic prediction of disease susceptibility and progression.	Vertical cup-disc ratio (multi-trait analysis)	90,939 European ancestry individuals	NA	1q42.13	CDC42BPA, ZNF678	BTF3P9 - TUBB8P10	ENSG00000224834	ENSG00000237469		55676	3007	rs77271542-A	rs77271542	0	77271542	regulatory_region_variant	1	0.94	3e-16	15.5229		0.01	NR unit decrease	Affymetrix, Illumina [8002429] (imputed)	N	Eye Traits/Diseases
Derived_OCT_measures	mean_of_vertical_disc_diameter_left	rs12631631	3	25388569	rs6787363	2020-01-21	31809533	Han X	2019-09-06	Hum Mol Genet	www.ncbi.nlm.nih.gov/pubmed/31809533	Genome-wide association analysis of 95‚Äö√Ñ√¢549 individuals identifies novel loci and genes influencing optic disc morphology.	Optic disc size	67,040 British ancestry individuals	28,509 European ancestry individuals	3p24.2	RARB	RARB			ENSG00000077092	NA	NA	rs6787363-A	rs6787363	0	6787363	intron_variant	0	0.38	2e-31	30.699		0.02	unit increase	Affymetrix [8928767] (imputed)	N	Eye Traits/Diseases
Derived_OCT_measures	mean_of_vertical_disc_diameter_left	rs13070614	3	25414588	rs13070614	2020-01-21	31809533	Han X	2019-09-06	Hum Mol Genet	www.ncbi.nlm.nih.gov/pubmed/31809533	Genome-wide association analysis of 95‚Äö√Ñ√¢549 individuals identifies novel loci and genes influencing optic disc morphology.	Optic disc size	67,040 British ancestry individuals	28,509 European ancestry individuals	3p24.2	RARB	RARB			ENSG00000077092	NA	NA	rs13070614-C	rs13070614	0	13070614	intron_variant	0	0.78	2e-22	21.699		0.02	unit increase	Affymetrix [8928767] (imputed)	N	Eye Traits/Diseases
Derived_OCT_measures	mean_of_vertical_disc_diameter_left	rs72759609	5	31952051	rs72759609	2020-03-03	31959993	Craig JE	2020-01-20	Nat Genet	www.ncbi.nlm.nih.gov/pubmed/31959993	Multitrait analysis of glaucoma identifies new risk loci and enables polygenic prediction of disease susceptibility and progression.	Vertical cup-disc ratio (adjusted for vertical disc diameter)	67,040 British ancestry individuals	NA	5p13.3	PDZD2	PDZD2			ENSG00000133401	NA	NA	rs72759609-T	rs72759609	0	72759609	intron_variant	0	0.9	1e-14	14		0.01	[0.0071-0.0129] unit increase	Affymetrix [at least 8002429] (imputed)	N	Eye Traits/Diseases
Derived_OCT_measures	mean_of_vertical_disc_diameter_left	rs72759609	5	31952051	rs72759609	2020-03-03	31959993	Craig JE	2020-01-20	Nat Genet	www.ncbi.nlm.nih.gov/pubmed/31959993	Multitrait analysis of glaucoma identifies new risk loci and enables polygenic prediction of disease susceptibility and progression.	Vertical cup-disc ratio (multi-trait analysis)	90,939 European ancestry individuals	NA	5p13.3	PDZD2	PDZD2			ENSG00000133401	NA	NA	rs72759609-T	rs72759609	0	72759609	intron_variant	0	0.9	2e-21	20.699		0.01	NR unit increase	Affymetrix, Illumina [8002429] (imputed)	N	Eye Traits/Diseases
Derived_OCT_measures	mean_of_vertical_disc_diameter_left	rs72759609	5	31952051	rs72759609	2017-05-24	28073927	Springelkamp H	2017-01-10	Hum Mol Genet	www.ncbi.nlm.nih.gov/pubmed/28073927	New insights into the genetics of primary open-angle glaucoma based on meta-analyses of intraocular pressure and optic disc characteristics.	Vertical cup-disc ratio	21,768 European ancestry individuals, 2,131 Erasmus Rucphen (founder/genetic isolate) individuals	8,168 Asian ancestry individuals	5p13.3	PDZD2	PDZD2			ENSG00000133401	NA	NA	rs72759609-C	rs72759609	0	72759609	intron_variant	0	NR	5e-09	8.30103	(EA)	0.014	[0.01-0.018] unit decrease	Affymetrix, Illumina [~ 8000000] (imputed)	N	Eye Traits/Diseases
Derived_OCT_measures	mean_of_vertical_disc_diameter_left	rs72759609	5	31952051	rs72759609	2017-05-24	28073927	Springelkamp H	2017-01-10	Hum Mol Genet	www.ncbi.nlm.nih.gov/pubmed/28073927	New insights into the genetics of primary open-angle glaucoma based on meta-analyses of intraocular pressure and optic disc characteristics.	Vertical cup-disc ratio	21,768 European ancestry individuals, 2,131 Erasmus Rucphen (founder/genetic isolate) individuals	8,168 Asian ancestry individuals	5p13.3	PDZD2	PDZD2			ENSG00000133401	NA	NA	rs72759609-C	rs72759609	0	72759609	intron_variant	0	NR	7e-09	8.1549		0.012	[0.0081-0.0159] unit decrease	Affymetrix, Illumina [~ 8000000] (imputed)	N	Eye Traits/Diseases
Derived_OCT_measures	mean_of_vertical_disc_diameter_left	rs72759609	5	31952051	rs72759609	2020-01-09	31798171	Bonnemaijer PWM	2019-11-27	Commun Biol	www.ncbi.nlm.nih.gov/pubmed/31798171	Multi-trait genome-wide association study identifies new loci associated with optic disc parameters.	Vertical cup-disc ratio	25,180 European ancestry individuals	NA	5p13.3	PDZD2	PDZD2			ENSG00000133401	NA	NA	rs72759609-C	rs72759609	0	72759609	intron_variant	0	0.089	7e-12	11.1549		0.016	[0.012-0.02] unit decrease	Affymetrix, Illumina [11901698] (imputed)	N	Eye Traits/Diseases
Derived_OCT_measures	mean_of_vertical_disc_diameter_left	rs72759609	5	31952051	rs72759609	2020-01-21	31809533	Han X	2019-09-06	Hum Mol Genet	www.ncbi.nlm.nih.gov/pubmed/31809533	Genome-wide association analysis of 95‚Äö√Ñ√¢549 individuals identifies novel loci and genes influencing optic disc morphology.	Optic disc size	67,040 British ancestry individuals	28,509 European ancestry individuals	5p13.3	PDZD2	PDZD2			ENSG00000133401	NA	NA	rs72759609-T	rs72759609	0	72759609	intron_variant	0	0.9	8e-19	18.0969		0.03	unit increase	Affymetrix [8928767] (imputed)	N	Eye Traits/Diseases
Derived_OCT_measures	mean_of_vertical_disc_diameter_left	rs77443179	5	87798236	rs2194025	2013-12-05	23776548	Sim X	2013-06-12	PLoS One	www.ncbi.nlm.nih.gov/pubmed/23776548	Genetic loci for retinal arteriolar microcirculation.	Retinal arteriolar caliber	18,722 European ancestry individuals	3,939 European ancestry individuals	5q14.3	TMEM161B, MEF2C	TMEM161B-AS1 - LINC00461	ENSG00000247828	ENSG00000245526		63082	5127	rs2194025-G	rs2194025	0	2194025	intergenic_variant	1	0.91	2e-12	11.699		1.6	[1.15-2.05] unit decrease	Illumina [2137729] (imputed)	N	Eye Traits/Diseases
Derived_OCT_measures	mean_of_vertical_disc_diameter_left	rs77443179	5	87813971	rs73173548	2017-06-15	28250457	Scerri TS	2017-02-27	Nat Genet	www.ncbi.nlm.nih.gov/pubmed/28250457	Genome-wide analyses identify common variants associated with macular telangiectasia type 2.	Macular telangiectasia type 2	476 European ancestry cases, 1,733 European ancestry controls	172 European ancestry cases, 1,134 European ancestry controls	5q14.3	LINC00461, TMEM161B	LINC00461			ENSG00000245526	NA	NA	rs73173548-G	rs73173548	0	73173548	intron_variant	0	0.0807	7e-20	19.1549		2.4	[1.99‚Äö√Ñ√¨2.90]	Illumina [6310381] (imputed)	N	Eye Traits/Diseases
Derived_OCT_measures	mean_of_vertical_disc_diameter_left	rs77443179	5	87830536	rs73173591	2020-01-21	31809533	Han X	2019-09-06	Hum Mol Genet	www.ncbi.nlm.nih.gov/pubmed/31809533	Genome-wide association analysis of 95‚Äö√Ñ√¢549 individuals identifies novel loci and genes influencing optic disc morphology.	Optic disc size	67,040 British ancestry individuals	28,509 European ancestry individuals	5q14.3	LINC00461	LINC00461			ENSG00000245526	NA	NA	rs73173591-A	rs73173591	0	73173591	non_coding_transcript_exon_variant	0	0.09	3e-19	18.5229		0.03	unit increase	Affymetrix [8928767] (imputed)	N	Eye Traits/Diseases
Derived_OCT_measures	mean_of_vertical_disc_diameter_left	rs7895164	10	69967447	rs6480314	2010-05-18	20395239	Macgregor S	2010-04-15	Hum Mol Genet	www.ncbi.nlm.nih.gov/pubmed/20395239	Genome-wide association identifies ATOH7 as a major gene determining human optic disc size.	Optic nerve measurement (disc area)	1,368 European ancestry twins from 666 families	848 European ancestry twins from 531 families	10q21.3	MYPN	MYPN			ENSG00000138347	NA	NA	rs6480314-A	rs6480314	0	6480314	intron_variant	0	NR	2e-07	6.69897		0.244	[0.14-0.35] unit increase	Illumina [~ 2740000] (imputed)	N	Eye Traits/Diseases
Derived_OCT_measures	mean_of_vertical_disc_diameter_left	rs1900003	10	69991853	rs7916697	2015-05-23	21307088	Khor CC	2011-02-09	Hum Mol Genet	www.ncbi.nlm.nih.gov/pubmed/21307088	Genome-wide association studies in Asians confirm the involvement of ATOH7 and TGFBR3, and further identify CARD10 as a novel locus influencing optic disc area.	Optic disc area	2,132 Indian ancestry individuals, 2,313 Malay ancestry individuals	9,326 European ancestry individuals	10q21.3	ATOH7	ATOH7			ENSG00000179774	NA	NA	rs7916697-A	rs7916697	0	7916697	5_prime_UTR_variant	0	NR	2e-15	14.699	(Asian)	0.0938	[NR] mm2 decrease	Illumina [551808]	N	Eye Traits/Diseases
Derived_OCT_measures	mean_of_vertical_disc_diameter_left	rs1900003	10	69991853	rs7916697	2020-01-13	31597446	Veluchamy A	2019-10-10	Arterioscler Thromb Vasc Biol	www.ncbi.nlm.nih.gov/pubmed/31597446	Novel Genetic Locus Influencing Retinal Venular Tortuosity Is Also Associated With Risk of Coronary Artery Disease.	Optic disc radius	3,094 European ancestry individuals	NA	10q21.3	ATOH7	ATOH7			ENSG00000179774	NA	NA	rs7916697-G	rs7916697	0	7916697	5_prime_UTR_variant	0	NR	2e-10	9.69897		3.481	[2.42-4.54] unit increase	Affymetrix, Illumina [NR] (imputed)	N	Eye Traits/Diseases
Derived_OCT_measures	mean_of_vertical_disc_diameter_left	rs1900003	10	69991853	rs7916697	2020-03-03	31959993	Craig JE	2020-01-20	Nat Genet	www.ncbi.nlm.nih.gov/pubmed/31959993	Multitrait analysis of glaucoma identifies new risk loci and enables polygenic prediction of disease susceptibility and progression.	Vertical cup-disc ratio (multi-trait analysis)	90,939 European ancestry individuals	NA	10q21.3	ATOH7	ATOH7			ENSG00000179774	NA	NA	rs7916697-A	rs7916697	0	7916697	5_prime_UTR_variant	0	0.24	3e-67	66.5229		0.02	NR unit decrease	Affymetrix, Illumina [8002429] (imputed)	N	Eye Traits/Diseases
Derived_OCT_measures	mean_of_vertical_disc_diameter_left	rs1900003	10	69991853	rs7916697	2020-03-03	31959993	Craig JE	2020-01-20	Nat Genet	www.ncbi.nlm.nih.gov/pubmed/31959993	Multitrait analysis of glaucoma identifies new risk loci and enables polygenic prediction of disease susceptibility and progression.	Vertical cup-disc ratio (adjusted for vertical disc diameter)	67,040 British ancestry individuals	NA	10q21.3	ATOH7	ATOH7			ENSG00000179774	NA	NA	rs7916697-A	rs7916697	0	7916697	5_prime_UTR_variant	0	0.24	7e-35	34.1549		0.01	[0.008-0.012] unit decrease	Affymetrix [at least 8002429] (imputed)	N	Eye Traits/Diseases
Derived_OCT_measures	mean_of_vertical_disc_diameter_left	rs1900003	10	69991853	rs7916697	2020-01-09	31798171	Bonnemaijer PWM	2019-11-27	Commun Biol	www.ncbi.nlm.nih.gov/pubmed/31798171	Multi-trait genome-wide association study identifies new loci associated with optic disc parameters.	Optic cup area	24,493 European ancestry individuals	NA	10q21.3	ATOH7	ATOH7			ENSG00000179774	NA	NA	rs7916697-A	rs7916697	0	7916697	5_prime_UTR_variant	0	0.24	9e-13	12.0458		0.019	[0.013-0.025] mm2 decrease	Affymetrix, Illumina [11830838] (imputed)	N	Eye Traits/Diseases
Derived_OCT_measures	mean_of_vertical_disc_diameter_left	rs1900003	10	69995667	rs7916410	2017-05-24	28073927	Springelkamp H	2017-01-10	Hum Mol Genet	www.ncbi.nlm.nih.gov/pubmed/28073927	New insights into the genetics of primary open-angle glaucoma based on meta-analyses of intraocular pressure and optic disc characteristics.	Optic disc area	20,373 European ancestry individuals, 2,131 Erasmus Rucphen (founder/genetic isolate) individuals	7,302 Asian ancestry individuals	10q21.3	ATOH7	LINC02640			ENSG00000233590	NA	NA	rs7916410-T	rs7916410	0	7916410	intron_variant	0		2e-90	89.699	(EA)	0.101	[0.091-0.111] unit decrease	Affymetrix, Illumina [~ 8000000] (imputed)	N	Eye Traits/Diseases
Derived_OCT_measures	mean_of_vertical_disc_diameter_left	rs1900003	10	69995667	rs7916410	2017-05-24	28073927	Springelkamp H	2017-01-10	Hum Mol Genet	www.ncbi.nlm.nih.gov/pubmed/28073927	New insights into the genetics of primary open-angle glaucoma based on meta-analyses of intraocular pressure and optic disc characteristics.	Optic disc area	20,373 European ancestry individuals, 2,131 Erasmus Rucphen (founder/genetic isolate) individuals	7,302 Asian ancestry individuals	10q21.3	ATOH7	LINC02640			ENSG00000233590	NA	NA	rs7916410-T	rs7916410	0	7916410	intron_variant	0		2e-112	111.699		0.097	[0.089-0.105] unit decrease	Affymetrix, Illumina [~ 8000000] (imputed)	N	Eye Traits/Diseases
Derived_OCT_measures	mean_of_vertical_disc_diameter_left	rs1900003	10	69995667	rs7916410	2020-01-21	31809533	Han X	2019-09-06	Hum Mol Genet	www.ncbi.nlm.nih.gov/pubmed/31809533	Genome-wide association analysis of 95‚Äö√Ñ√¢549 individuals identifies novel loci and genes influencing optic disc morphology.	Optic disc size	67,040 British ancestry individuals	28,509 European ancestry individuals	10q21.3	ATOH7	LINC02640			ENSG00000233590	NA	NA	rs7916410-T	rs7916410	0	7916410	intron_variant	0	0.24	3e-246	245.523		0.07	unit decrease	Affymetrix [8928767] (imputed)	N	Eye Traits/Diseases
Derived_OCT_measures	mean_of_vertical_disc_diameter_left	rs1900003	10	69995667	rs7916410	2020-01-09	31798171	Bonnemaijer PWM	2019-11-27	Commun Biol	www.ncbi.nlm.nih.gov/pubmed/31798171	Multi-trait genome-wide association study identifies new loci associated with optic disc parameters.	Vertical cup-disc ratio	25,180 European ancestry individuals	NA	10q21.3	ATOH7	LINC02640			ENSG00000233590	NA	NA	rs7916410-T	rs7916410	0	7916410	intron_variant	0	0.234	3e-44	43.5229		0.022	[0.018-0.026] unit decrease	Affymetrix, Illumina [11901698] (imputed)	N	Eye Traits/Diseases
Derived_OCT_measures	mean_of_vertical_disc_diameter_left	rs1900003	10	69995667	rs7916410	2020-01-09	31798171	Bonnemaijer PWM	2019-11-27	Commun Biol	www.ncbi.nlm.nih.gov/pubmed/31798171	Multi-trait genome-wide association study identifies new loci associated with optic disc parameters.	Optic disc area	24,509 European ancestry individuals	NA	10q21.3	ATOH7	LINC02640			ENSG00000233590	NA	NA	rs7916410-T	rs7916410	0	7916410	intron_variant	0	0.233	4e-89	88.3979		0.093	[0.083-0.103] mm2 decrease	Affymetrix, Illumina [11764957] (imputed)	N	Eye Traits/Diseases
Derived_OCT_measures	mean_of_vertical_disc_diameter_left	rs1900003	10	69998055	rs1900005	2015-07-08	25241763	Springelkamp H	2014-09-22	Nat Commun	www.ncbi.nlm.nih.gov/pubmed/25241763	Meta-analysis of genome-wide association studies identifies novel loci that influence cupping and the glaucomatous process.	Vertical cup-disc ratio	18,963 European ancestry individuals, 2,131 Erasmus Rucphen individuals	2,453 Chinese ancestry individuals, 2,026 Indian ancestry individuals, 2,305 Malay ancestry individuals	10q21.3	ATOH7	LINC02640			ENSG00000233590	NA	NA	rs1900005-A	rs1900005	0	1900005	intron_variant	0	NR	5e-31	30.301		0.018	[0.014-0.022] unit decrease	Affymetrix, Illumina [~ 2500000] (imputed)	N	Eye Traits/Diseases
Derived_OCT_measures	mean_of_vertical_disc_diameter_left	rs1900003	10	69998055	rs1900005	2017-05-24	28073927	Springelkamp H	2017-01-10	Hum Mol Genet	www.ncbi.nlm.nih.gov/pubmed/28073927	New insights into the genetics of primary open-angle glaucoma based on meta-analyses of intraocular pressure and optic disc characteristics.	Vertical cup-disc ratio	21,768 European ancestry individuals, 2,131 Erasmus Rucphen (founder/genetic isolate) individuals	8,168 Asian ancestry individuals	10q21.3	ATOH7	LINC02640			ENSG00000233590	NA	NA	rs1900005-A	rs1900005	0	1900005	intron_variant	0	NR	2e-42	41.699	(EA)	0.021	[0.017-0.025] unit decrease	Affymetrix, Illumina [~ 8000000] (imputed)	N	Eye Traits/Diseases
Derived_OCT_measures	mean_of_vertical_disc_diameter_left	rs1900003	10	69998055	rs1900005	2017-05-24	28073927	Springelkamp H	2017-01-10	Hum Mol Genet	www.ncbi.nlm.nih.gov/pubmed/28073927	New insights into the genetics of primary open-angle glaucoma based on meta-analyses of intraocular pressure and optic disc characteristics.	Vertical cup-disc ratio	21,768 European ancestry individuals, 2,131 Erasmus Rucphen (founder/genetic isolate) individuals	8,168 Asian ancestry individuals	10q21.3	ATOH7	LINC02640			ENSG00000233590	NA	NA	rs1900005-A	rs1900005	0	1900005	intron_variant	0	NR	7e-46	45.1549		0.018	[0.016-0.02] unit decrease	Affymetrix, Illumina [~ 8000000] (imputed)	N	Eye Traits/Diseases
Derived_OCT_measures	mean_of_vertical_disc_diameter_left	rs1900003	10	70000881	rs1900004	2010-07-12	20548946	Ramdas WD	2010-06-10	PLoS Genet	www.ncbi.nlm.nih.gov/pubmed/20548946	A genome-wide association study of optic disc parameters.	Vertical cup-disc ratio	7,360 European ancestry individuals	4,455 European ancestry individuals	10q21.3	ATOH7, PBLD	LINC02640			ENSG00000233590	NA	NA	rs1900004-T	rs1900004	0	1900004	intron_variant	0	0.22	2e-08	7.69897		0.01	[0.009-0.017] mm2 decrease	Affymetrix, Illumina [~ 2500000] (imputed)	N	Eye Traits/Diseases
Derived_OCT_measures	mean_of_vertical_disc_diameter_left	rs1900003	10	70000881	rs1900004	2010-07-12	20548946	Ramdas WD	2010-06-10	PLoS Genet	www.ncbi.nlm.nih.gov/pubmed/20548946	A genome-wide association study of optic disc parameters.	Optic disc parameters	7,360 European ancestry individuals	4,455 European ancestry individuals	10q21.3	ATOH7, PBLD	LINC02640			ENSG00000233590	NA	NA	rs1900004-T	rs1900004	0	1900004	intron_variant	0	0.22	3e-35	34.5229		0.07	[0.06-0.08] mm decrease	Affymetrix, Illumina [~ 2500000] (imputed)	N	Eye Traits/Diseases
Derived_OCT_measures	mean_of_vertical_disc_diameter_left	rs1900003	10	70000881	rs1900004	2015-11-17	25631615	Springelkamp H	2015-01-28	Genet Epidemiol	www.ncbi.nlm.nih.gov/pubmed/25631615	Meta-analysis of Genome-Wide Association Studies Identifies Novel Loci Associated With Optic Disc Morphology.	Optic disc area	15,117 European ancestry individuals, 2,131 Erasmus Rucphen Family individuals	2,405 Chinese ancestry individuals, 2,305 Malay ancestry individuals, 2,131 Indian ancestry individuals	10q21.3	ATOH7	LINC02640			ENSG00000233590	NA	NA	rs1900004-T	rs1900004	0	1900004	intron_variant	0	0.23	1e-73	73		0.097	[0.087-0.107] unit decrease	Affymetrix, Illumina [~ 2500000] (imputed)	N	Eye Traits/Diseases
Derived_OCT_measures	mean_of_vertical_disc_diameter_left	rs1900003	10	70000881	rs1900004	2015-11-17	25631615	Springelkamp H	2015-01-28	Genet Epidemiol	www.ncbi.nlm.nih.gov/pubmed/25631615	Meta-analysis of Genome-Wide Association Studies Identifies Novel Loci Associated With Optic Disc Morphology.	Optic disc area	15,117 European ancestry individuals, 2,131 Erasmus Rucphen Family individuals	2,405 Chinese ancestry individuals, 2,305 Malay ancestry individuals, 2,131 Indian ancestry individuals	10q21.3	ATOH7	LINC02640			ENSG00000233590	NA	NA	rs1900004-T	rs1900004	0	1900004	intron_variant	0	0.23	2e-63	62.699	(EA)	0.102	[0.090-0.114] unit decrease	Affymetrix, Illumina [~ 2500000] (imputed)	N	Eye Traits/Diseases
Derived_OCT_measures	mean_of_vertical_disc_diameter_left	rs1900003	10	70001640	rs56238729	2017-05-16	28061514	Nannini DR	2017-01-01	Invest Ophthalmol Vis Sci	www.ncbi.nlm.nih.gov/pubmed/28061514	A Genome-Wide Association Study of Vertical Cup-Disc Ratio in a Latino Population.	Optic nerve measurement (cup-to-disc ratio)	3,596 Latino individuals	941 Latino individuals	10q21.3	ATOH7, PBLD	LINC02640			ENSG00000233590	NA	NA	rs56238729-?	rs56238729	0	56238729	intron_variant	0		1e-13	13		NA		Illumina [6844888] (imputed)	N	Eye Traits/Diseases
Derived_OCT_measures	mean_of_vertical_disc_diameter_left	rs1900003	10	70011838	rs3858145	2010-05-18	20395239	Macgregor S	2010-04-15	Hum Mol Genet	www.ncbi.nlm.nih.gov/pubmed/20395239	Genome-wide association identifies ATOH7 as a major gene determining human optic disc size.	Optic nerve measurement (cup area)	1,368 European ancestry twins from 666 families	848 European ancestry twins from 531 families	10q21.3	ATOH7	LINC02640 - KRT19P4	ENSG00000233590	ENSG00000234102		9702	8476	rs3858145-A	rs3858145	0	3858145	intergenic_variant	1	NR	2e-07	6.69897		0.209	[0.11-0.30] unit increase	Illumina [~ 2740000] (imputed)	N	Eye Traits/Diseases
Derived_OCT_measures	mean_of_vertical_disc_diameter_left	rs1900003	10	70011838	rs3858145	2010-05-18	20395239	Macgregor S	2010-04-15	Hum Mol Genet	www.ncbi.nlm.nih.gov/pubmed/20395239	Genome-wide association identifies ATOH7 as a major gene determining human optic disc size.	Optic nerve measurement (disc area)	1,368 European ancestry twins from 666 families	848 European ancestry twins from 531 families	10q21.3	ATOH7	LINC02640 - KRT19P4	ENSG00000233590	ENSG00000234102		9702	8476	rs3858145-A	rs3858145	0	3858145	intergenic_variant	1	NR	3e-10	9.52288		0.295	[0.20-0.39] unit increase	Illumina [~ 2740000] (imputed)	N	Eye Traits/Diseases
Derived_OCT_measures	mean_of_vertical_disc_diameter_left	rs1900003	10	70011838	rs3858145	2015-11-17	25631615	Springelkamp H	2015-01-28	Genet Epidemiol	www.ncbi.nlm.nih.gov/pubmed/25631615	Meta-analysis of Genome-Wide Association Studies Identifies Novel Loci Associated With Optic Disc Morphology.	Optic cup area	15,087 European ancestry individuals, 2,131 Erasmus Rucphen Family individuals	2,363 Chinese ancestry individuals, 2,225 Malay ancestry individuals, 2,025 Indian ancestry individuals	10q21.3	ATOH7	LINC02640 - KRT19P4	ENSG00000233590	ENSG00000234102		9702	8476	rs3858145-G	rs3858145	0	3858145	intergenic_variant	1	0.25	8e-08	7.09691		0.015	[0.0091-0.0209] unit decrease	Affymetrix, Illumina [~ 2500000] (imputed)	N	Eye Traits/Diseases
Derived_OCT_measures	mean_of_vertical_disc_diameter_left	rs1900003	10	70011838	rs3858145	2015-11-17	25631615	Springelkamp H	2015-01-28	Genet Epidemiol	www.ncbi.nlm.nih.gov/pubmed/25631615	Meta-analysis of Genome-Wide Association Studies Identifies Novel Loci Associated With Optic Disc Morphology.	Optic cup area	15,087 European ancestry individuals, 2,131 Erasmus Rucphen Family individuals	2,363 Chinese ancestry individuals, 2,225 Malay ancestry individuals, 2,025 Indian ancestry individuals	10q21.3	ATOH7	LINC02640 - KRT19P4	ENSG00000233590	ENSG00000234102		9702	8476	rs3858145-G	rs3858145	0	3858145	intergenic_variant	1	0.25	4e-10	9.39794	(EA)	0.019	[0.013-0.025] unit decrease	Affymetrix, Illumina [~ 2500000] (imputed)	N	Eye Traits/Diseases
Derived_OCT_measures	mean_of_vertical_disc_diameter_left	rs1900003	10	70016678	rs10998036	2017-06-02	28073927	Springelkamp H	2017-01-10	Hum Mol Genet	www.ncbi.nlm.nih.gov/pubmed/28073927	New insights into the genetics of primary open-angle glaucoma based on meta-analyses of intraocular pressure and optic disc characteristics.	Optic cup area	20,353 European ancestry individuals, 2,131 Erasmus Rucphen (founder/genetic isolate) individuals	7,333 Asian ancestry individuals	10q21.3	ATOH7	LINC02640 - KRT19P4	ENSG00000233590	ENSG00000234102		14542	3636	rs10998036-C	rs10998036	0	10998036	intergenic_variant	1	NR	2e-09	8.69897		0.016	[0.01-0.022] unit decrease	Affymetrix, Illumina [~ 8000000] (imputed)	N	Eye Traits/Diseases
Derived_OCT_measures	mean_of_vertical_disc_diameter_left	rs1900003	10	70016678	rs10998036	2017-06-02	28073927	Springelkamp H	2017-01-10	Hum Mol Genet	www.ncbi.nlm.nih.gov/pubmed/28073927	New insights into the genetics of primary open-angle glaucoma based on meta-analyses of intraocular pressure and optic disc characteristics.	Optic cup area	20,353 European ancestry individuals, 2,131 Erasmus Rucphen (founder/genetic isolate) individuals	7,333 Asian ancestry individuals	10q21.3	ATOH7	LINC02640 - KRT19P4	ENSG00000233590	ENSG00000234102		14542	3636	rs10998036-C	rs10998036	0	10998036	intergenic_variant	1	NR	5e-12	11.301	(EA)	0.02	[0.014-0.026] unit decrease	Affymetrix, Illumina [~ 8000000] (imputed)	N	Eye Traits/Diseases
Derived_OCT_measures	mean_of_vertical_disc_diameter_left	rs7895164	10	70019371	rs12571093	2010-05-18	20395239	Macgregor S	2010-04-15	Hum Mol Genet	www.ncbi.nlm.nih.gov/pubmed/20395239	Genome-wide association identifies ATOH7 as a major gene determining human optic disc size.	Optic nerve measurement (disc area)	1,368 European ancestry twins from 666 families	848 European ancestry twins from 531 families	10q21.3	PBLD	LINC02640 - KRT19P4	ENSG00000233590	ENSG00000234102		17235	943	rs12571093-G	rs12571093	0	12571093	intergenic_variant	1	NR	2e-10	9.69897		0.313	[0.21-0.42] unit increase	Illumina [~ 2740000] (imputed)	N	Eye Traits/Diseases
Derived_OCT_measures	mean_of_vertical_disc_diameter_left	rs1900003	10	70024528	rs9988687	2020-01-21	31809533	Han X	2019-09-06	Hum Mol Genet	www.ncbi.nlm.nih.gov/pubmed/31809533	Genome-wide association analysis of 95‚Äö√Ñ√¢549 individuals identifies novel loci and genes influencing optic disc morphology.	Optic disc size	67,040 British ancestry individuals	28,509 European ancestry individuals	10q21.3	PBLD	KRT19P4 - PBLD	ENSG00000234102	ENSG00000108187		3272	17889	rs9988687-A	rs9988687	0	9988687	intergenic_variant	1	0.77	3e-209	208.523		0.07	unit increase	Affymetrix [8928767] (imputed)	N	Eye Traits/Diseases
Derived_OCT_measures	mean_of_vertical_disc_diameter_left	rs1900003	10	70038894	rs61854835	2020-01-13	31597446	Veluchamy A	2019-10-10	Arterioscler Thromb Vasc Biol	www.ncbi.nlm.nih.gov/pubmed/31597446	Novel Genetic Locus Influencing Retinal Venular Tortuosity Is Also Associated With Risk of Coronary Artery Disease.	Optic disc radius	3,094 European ancestry individuals	NA	10q21.3	PBLD	KRT19P4 - PBLD	ENSG00000234102	ENSG00000108187		17638	3523	rs61854835-G	rs61854835	0	61854835	intergenic_variant	1	NR	4e-11	10.3979		3.84	[2.71-4.97] unit decrease	Affymetrix, Illumina [NR] (imputed)	N	Eye Traits/Diseases
Derived_OCT_measures	mean_of_vertical_disc_diameter_left	rs1900003	10	70040111	rs10762201	2021-05-18	33979322	Currant H	2021-05-12	PLoS Genet	www.ncbi.nlm.nih.gov/pubmed/33979322	Genetic variation affects morphological retinal phenotypes extracted from UK Biobank optical coherence tomography images.	Retinal nerve fibre layer thickness or ganglion cell inner plexiform layer thickness (MTAG)	31,434 European ancestry individuals	NA	10q21.3	NR	KRT19P4 - PBLD	ENSG00000234102	ENSG00000108187		18855	2306	rs10762201-G	rs10762201	0	10762201	intergenic_variant	1	0.76	1e-26	26		0.46	[0.38-0.54] unit increase	Affymetrix [9231066] (imputed)	N	Eye Traits/Diseases
Derived_OCT_measures	mean_of_vertical_disc_diameter_left	rs1900003	10	70040111	rs10762201	2021-05-18	33979322	Currant H	2021-05-12	PLoS Genet	www.ncbi.nlm.nih.gov/pubmed/33979322	Genetic variation affects morphological retinal phenotypes extracted from UK Biobank optical coherence tomography images.	Retinal nerve fibre layer (RNFL) thickness	31,434 European ancestry individuals	NA	10q21.3	NR	KRT19P4 - PBLD	ENSG00000234102	ENSG00000108187		18855	2306	rs10762201-G	rs10762201	0	10762201	intergenic_variant	1	0.76	1e-26	26		0.46	[0.38-0.54] unit increase	Affymetrix [9231066] (imputed)	N	Eye Traits/Diseases
Derived_OCT_measures	mean_of_vertical_disc_diameter_left	rs6480326	10	70051810	rs3835100	2020-01-21	31809533	Han X	2019-09-06	Hum Mol Genet	www.ncbi.nlm.nih.gov/pubmed/31809533	Genome-wide association analysis of 95‚Äö√Ñ√¢549 individuals identifies novel loci and genes influencing optic disc morphology.	Optic disc size	67,040 British ancestry individuals	28,509 European ancestry individuals	10q21.3	PBLD	PBLD			ENSG00000108187	NA	NA	rs3835100-A	rs3835100	0	3835100	intron_variant	0	0.06	1e-56	56		0.08	unit decrease	Affymetrix [8928767] (imputed)	N	Eye Traits/Diseases
Derived_OCT_measures	mean_of_vertical_disc_diameter_left	rs55710412	12	31037655	rs76567987	2020-01-21	31809533	Han X	2019-09-06	Hum Mol Genet	www.ncbi.nlm.nih.gov/pubmed/31809533	Genome-wide association analysis of 95‚Äö√Ñ√¢549 individuals identifies novel loci and genes influencing optic disc morphology.	Optic disc size	67,040 British ancestry individuals	28,509 European ancestry individuals	12p11.21	TSPAN11	PPIAP44 - TSPAN11	ENSG00000258118	ENSG00000110900		22542	41707	rs76567987-A	rs76567987	0	76567987	intergenic_variant	1	0.84	2e-17	16.699		0.02	unit increase	Affymetrix [8928767] (imputed)	N	Eye Traits/Diseases
Derived_OCT_measures	mean_of_vertical_disc_diameter_left	rs904091	12	83948055	rs324788	2021-03-31	33627673	Gharahkhani P	2021-02-24	Nat Commun	www.ncbi.nlm.nih.gov/pubmed/33627673	Genome-wide meta-analysis identifies 127 open-angle glaucoma loci with consistent effect across ancestries.	Glaucoma (primary open-angle)	23,963 European ancestry cases, 306,942 European ancestry controls, 6,935 East Asian ancestry cases, 39,588 East Asian ancestry controls, 3,281 Sub-Saharan African ancestry cases, 2,791 Sub-Saharan African ancestry controls	43,254 European ancestry cases, 1,471,118 European ancestry controls	12q21.31	TMTC2, SLC6A15					NA	NA	rs324788-T	rs324788	0	324788	intergenic_variant	1	NR	2e-32	31.699		0.0853	unit decrease	Illumina [15409056] (imputed)	N	Eye Traits/Diseases
Derived_OCT_measures	mean_of_vertical_disc_diameter_left	rs904091	12	83959231	rs61952219	2020-03-03	31959993	Craig JE	2020-01-20	Nat Genet	www.ncbi.nlm.nih.gov/pubmed/31959993	Multitrait analysis of glaucoma identifies new risk loci and enables polygenic prediction of disease susceptibility and progression.	Vertical cup-disc ratio (adjusted for vertical disc diameter)	67,040 British ancestry individuals	NA	12q21.31	TMTC2					NA	NA	rs61952219-G	rs61952219	0	61952219	intergenic_variant	1	0.79	8e-25	24.0969		0.02	[0.017-0.023] unit decrease	Affymetrix [at least 8002429] (imputed)	N	Eye Traits/Diseases
Derived_OCT_measures	mean_of_vertical_disc_diameter_left	rs904091	12	83978117	rs442376	2017-05-24	28073927	Springelkamp H	2017-01-10	Hum Mol Genet	www.ncbi.nlm.nih.gov/pubmed/28073927	New insights into the genetics of primary open-angle glaucoma based on meta-analyses of intraocular pressure and optic disc characteristics.	Optic disc area	20,373 European ancestry individuals, 2,131 Erasmus Rucphen (founder/genetic isolate) individuals	7,302 Asian ancestry individuals	12q21.31	TMTC2					NA	NA	rs442376-C	rs442376	0	442376	intergenic_variant	1		3e-13	12.5229	(EA)	0.034	[0.024-0.044] unit increase	Affymetrix, Illumina [~ 8000000] (imputed)	N	Eye Traits/Diseases
Derived_OCT_measures	mean_of_vertical_disc_diameter_left	rs904091	12	83978117	rs442376	2017-05-24	28073927	Springelkamp H	2017-01-10	Hum Mol Genet	www.ncbi.nlm.nih.gov/pubmed/28073927	New insights into the genetics of primary open-angle glaucoma based on meta-analyses of intraocular pressure and optic disc characteristics.	Optic disc area	20,373 European ancestry individuals, 2,131 Erasmus Rucphen (founder/genetic isolate) individuals	7,302 Asian ancestry individuals	12q21.31	TMTC2					NA	NA	rs442376-C	rs442376	0	442376	intergenic_variant	1		2e-14	13.699		0.032	[0.024-0.04] unit increase	Affymetrix, Illumina [~ 8000000] (imputed)	N	Eye Traits/Diseases
Derived_OCT_measures	mean_of_vertical_disc_diameter_left	rs904091	12	83979286	rs482507	2017-06-02	28073927	Springelkamp H	2017-01-10	Hum Mol Genet	www.ncbi.nlm.nih.gov/pubmed/28073927	New insights into the genetics of primary open-angle glaucoma based on meta-analyses of intraocular pressure and optic disc characteristics.	Optic cup area	20,353 European ancestry individuals, 2,131 Erasmus Rucphen (founder/genetic isolate) individuals	7,333 Asian ancestry individuals	12q21.31	TMTC2					NA	NA	rs482507-C	rs482507	0	482507	intergenic_variant	1	NR	3e-14	13.5229		0.017	[0.013-0.021] unit decrease	Affymetrix, Illumina [~ 8000000] (imputed)	N	Eye Traits/Diseases
Derived_OCT_measures	mean_of_vertical_disc_diameter_left	rs904091	12	83979286	rs482507	2017-06-02	28073927	Springelkamp H	2017-01-10	Hum Mol Genet	www.ncbi.nlm.nih.gov/pubmed/28073927	New insights into the genetics of primary open-angle glaucoma based on meta-analyses of intraocular pressure and optic disc characteristics.	Optic cup area	20,353 European ancestry individuals, 2,131 Erasmus Rucphen (founder/genetic isolate) individuals	7,333 Asian ancestry individuals	12q21.31	TMTC2					NA	NA	rs482507-C	rs482507	0	482507	intergenic_variant	1	NR	6e-15	14.2218	(EA)	0.019	[0.015-0.023] unit decrease	Affymetrix, Illumina [~ 8000000] (imputed)	N	Eye Traits/Diseases
Derived_OCT_measures	mean_of_vertical_disc_diameter_left	rs904091	12	84000668	rs324775	2020-01-09	31798171	Bonnemaijer PWM	2019-11-27	Commun Biol	www.ncbi.nlm.nih.gov/pubmed/31798171	Multi-trait genome-wide association study identifies new loci associated with optic disc parameters.	Optic cup area	24,493 European ancestry individuals	NA	12q21.31	TMTC2					NA	NA	rs324775-C	rs324775	0	324775	intergenic_variant	1	0.462	6e-17	16.2218		0.019	[0.015-0.023] mm2 decrease	Affymetrix, Illumina [11830838] (imputed)	N	Eye Traits/Diseases
Derived_OCT_measures	mean_of_vertical_disc_diameter_left	rs904091	12	84000691	rs324776	2020-01-09	31798171	Bonnemaijer PWM	2019-11-27	Commun Biol	www.ncbi.nlm.nih.gov/pubmed/31798171	Multi-trait genome-wide association study identifies new loci associated with optic disc parameters.	Vertical cup-disc ratio	25,180 European ancestry individuals	NA	12q21.31	TMTC2					NA	NA	rs324776-T	rs324776	0	324776	intergenic_variant	1	0.46	1e-20	20		0.012	[0.01-0.014] unit decrease	Affymetrix, Illumina [11901698] (imputed)	N	Eye Traits/Diseases
Derived_OCT_measures	mean_of_vertical_disc_diameter_left	rs904091	12	84003866	rs324780	2020-03-03	31959993	Craig JE	2020-01-20	Nat Genet	www.ncbi.nlm.nih.gov/pubmed/31959993	Multitrait analysis of glaucoma identifies new risk loci and enables polygenic prediction of disease susceptibility and progression.	Vertical cup-disc ratio (multi-trait analysis)	90,939 European ancestry individuals	NA	12q21.31	TMTC2, SLC6A15					NA	NA	rs324780-G	rs324780	0	324780	intergenic_variant	1	0.46	2e-75	74.699		0.02	NR unit decrease	Affymetrix, Illumina [8002429] (imputed)	N	Eye Traits/Diseases
Derived_OCT_measures	mean_of_vertical_disc_diameter_left	rs904091	12	84003866	rs324780	2017-05-24	28073927	Springelkamp H	2017-01-10	Hum Mol Genet	www.ncbi.nlm.nih.gov/pubmed/28073927	New insights into the genetics of primary open-angle glaucoma based on meta-analyses of intraocular pressure and optic disc characteristics.	Vertical cup-disc ratio	21,768 European ancestry individuals, 2,131 Erasmus Rucphen (founder/genetic isolate) individuals	8,168 Asian ancestry individuals	12q21.31	TMTC2					NA	NA	rs324780-G	rs324780	0	324780	intergenic_variant	1	NR	6e-21	20.2218	(EA)	0.011	[0.009-0.013] unit decrease	Affymetrix, Illumina [~ 8000000] (imputed)	N	Eye Traits/Diseases
Derived_OCT_measures	mean_of_vertical_disc_diameter_left	rs904091	12	84003866	rs324780	2017-05-24	28073927	Springelkamp H	2017-01-10	Hum Mol Genet	www.ncbi.nlm.nih.gov/pubmed/28073927	New insights into the genetics of primary open-angle glaucoma based on meta-analyses of intraocular pressure and optic disc characteristics.	Vertical cup-disc ratio	21,768 European ancestry individuals, 2,131 Erasmus Rucphen (founder/genetic isolate) individuals	8,168 Asian ancestry individuals	12q21.31	TMTC2					NA	NA	rs324780-G	rs324780	0	324780	intergenic_variant	1	NR	7e-23	22.1549		0.011	[0.009-0.013] unit decrease	Affymetrix, Illumina [~ 8000000] (imputed)	N	Eye Traits/Diseases
Derived_OCT_measures	mean_of_vertical_disc_diameter_left	rs904091	12	84023388	rs2667477	2020-01-09	31798171	Bonnemaijer PWM	2019-11-27	Commun Biol	www.ncbi.nlm.nih.gov/pubmed/31798171	Multi-trait genome-wide association study identifies new loci associated with optic disc parameters.	Optic disc area	24,509 European ancestry individuals	NA	12q21.31	TMTC2					NA	NA	rs2667477-T	rs2667477	0	2667477	intergenic_variant	1	0.45	2e-14	13.699		0.03	[0.022-0.038] mm2 decrease	Affymetrix, Illumina [11764957] (imputed)	N	Eye Traits/Diseases
Derived_OCT_measures	mean_of_vertical_disc_diameter_left	rs904091	12	84038478	rs12309467	2018-08-13	29891935	Choquet H	2018-06-11	Nat Commun	www.ncbi.nlm.nih.gov/pubmed/29891935	A multiethnic genome-wide association study of primary open-angle glaucoma identifies novel risk loci.	Glaucoma (primary open-angle)	10,523 European ancestry cases, 203,579 European ancestry controls, 411 Hispanic cases, 4,778 Hispanic controls, 463 East Asian ancestry cases, 4,907 East Asian ancestry controls, 298 African American cases, 1,549 African American controls, 204 South Asian ancestry cases, 4,916 South Asian ancestry controls, 272 African British cases, 4,831 African British controls, 144 mixed ancestry cases, 3,427 mixed ancestry controls	NA	12q21.31	TMTC2, SLC6A15					NA	NA	rs12309467-C	rs12309467	0	12309467	intergenic_variant	1	NR	2e-09	8.69897		1.08	1.06-1.11	Affymetrix [at least 665500] (imputed)	N	Eye Traits/Diseases
Derived_OCT_measures	mean_of_vertical_disc_diameter_left	rs904091	12	84045567	rs10862708	2020-01-21	31809533	Han X	2019-09-06	Hum Mol Genet	www.ncbi.nlm.nih.gov/pubmed/31809533	Genome-wide association analysis of 95‚Äö√Ñ√¢549 individuals identifies novel loci and genes influencing optic disc morphology.	Optic disc size	67,040 British ancestry individuals	28,509 European ancestry individuals	12q21.31	TMTC2	NA - LINC02418		ENSG00000214039		NA	46381140	rs10862708-A	rs10862708	0	10862708	intergenic_variant	1	0.56	2e-29	28.699		0.02	unit increase	Affymetrix [8928767] (imputed)	N	Eye Traits/Diseases
Derived_OCT_measures	mean_of_vertical_disc_diameter_left	rs904091	12	84061431	rs1511589	2015-11-17	25631615	Springelkamp H	2015-01-28	Genet Epidemiol	www.ncbi.nlm.nih.gov/pubmed/25631615	Meta-analysis of Genome-Wide Association Studies Identifies Novel Loci Associated With Optic Disc Morphology.	Optic disc area	15,117 European ancestry individuals, 2,131 Erasmus Rucphen Family individuals, 2,405 Chinese ancestry individuals, 2,305 Malay ancestry individuals, 2,131 Indian ancestry individuals	NA	12q21.31	TMTC2					NA	NA	rs1511589-A	rs1511589	0	1511589	intergenic_variant	1	0.46	1e-09	9		0.028	[0.018-0.038] unit decrease	Affymetrix, Illumina [2500000] (imputed)	N	Eye Traits/Diseases
Derived_OCT_measures	mean_of_vertical_disc_diameter_left	rs904091	12	84061431	rs1511589	2015-11-17	25631615	Springelkamp H	2015-01-28	Genet Epidemiol	www.ncbi.nlm.nih.gov/pubmed/25631615	Meta-analysis of Genome-Wide Association Studies Identifies Novel Loci Associated With Optic Disc Morphology.	Optic disc area	15,117 European ancestry individuals, 2,131 Erasmus Rucphen Family individuals, 2,405 Chinese ancestry individuals, 2,305 Malay ancestry individuals, 2,131 Indian ancestry individuals	NA	12q21.31	TMTC2					NA	NA	rs1511589-A	rs1511589	0	1511589	intergenic_variant	1	0.46	9e-08	7.04576	(EA)	0.028	[0.018-0.038] unit decrease	Affymetrix, Illumina [2500000] (imputed)	N	Eye Traits/Diseases
Derived_OCT_measures	mean_of_vertical_disc_diameter_left	rs904091	12	84061431	rs1511589	2015-11-17	25631615	Springelkamp H	2015-01-28	Genet Epidemiol	www.ncbi.nlm.nih.gov/pubmed/25631615	Meta-analysis of Genome-Wide Association Studies Identifies Novel Loci Associated With Optic Disc Morphology.	Optic cup area	15,087 European ancestry individuals, 2,131 Erasmus Rucphen Family individuals, 2,363 Chinese ancestry individuals, 2,225 Malay ancestry individuals, 2,025 Indian ancestry individuals	NA	12q21.31	TMTC2					NA	NA	rs1511589-A	rs1511589	0	1511589	intergenic_variant	1	0.46	5e-06	5.30103		0.012	[0.0061-0.0179] unit decrease	Affymetrix, Illumina [2500000] (imputed)	N	Eye Traits/Diseases
Derived_OCT_measures	mean_of_vertical_disc_diameter_left	rs904091	12	84120798	rs2125948	2020-03-03	31959993	Craig JE	2020-01-20	Nat Genet	www.ncbi.nlm.nih.gov/pubmed/31959993	Multitrait analysis of glaucoma identifies new risk loci and enables polygenic prediction of disease susceptibility and progression.	Vertical cup-disc ratio (multi-trait analysis)	90,939 European ancestry individuals	NA	12q21.31	TMTC2, SLC6A15					NA	NA	rs2125948-G	rs2125948	0	2125948	intergenic_variant	1	0.57	4e-36	35.3979		0.01	NR unit increase	Affymetrix, Illumina [8002429] (imputed)	N	Eye Traits/Diseases
Derived_OCT_measures	mean_of_vertical_disc_diameter_left	rs904091	12	84131036	rs7972528	2015-11-17	25631615	Springelkamp H	2015-01-28	Genet Epidemiol	www.ncbi.nlm.nih.gov/pubmed/25631615	Meta-analysis of Genome-Wide Association Studies Identifies Novel Loci Associated With Optic Disc Morphology.	Optic cup area	15,087 European ancestry individuals, 2,131 Erasmus Rucphen Family individuals	2,363 Chinese ancestry individuals, 2,225 Malay ancestry individuals, 2,025 Indian ancestry individuals	12q21.31	TMTC2					NA	NA	rs7972528-T	rs7972528	0	7972528	intergenic_variant	1	0.47	4e-08	7.39794		0.014	[0.0081-0.0199] unit decrease	Affymetrix, Illumina [~ 2500000] (imputed)	N	Eye Traits/Diseases
Derived_OCT_measures	mean_of_vertical_disc_diameter_left	rs904091	12	84131036	rs7972528	2015-11-17	25631615	Springelkamp H	2015-01-28	Genet Epidemiol	www.ncbi.nlm.nih.gov/pubmed/25631615	Meta-analysis of Genome-Wide Association Studies Identifies Novel Loci Associated With Optic Disc Morphology.	Optic cup area	15,087 European ancestry individuals, 2,131 Erasmus Rucphen Family individuals	2,363 Chinese ancestry individuals, 2,225 Malay ancestry individuals, 2,025 Indian ancestry individuals	12q21.31	TMTC2					NA	NA	rs7972528-T	rs7972528	0	7972528	intergenic_variant	1	0.47	3e-09	8.52288	(EA)	0.016	[0.010-0.022] unit decrease	Affymetrix, Illumina [~ 2500000] (imputed)	N	Eye Traits/Diseases
Derived_OCT_measures	mean_of_vertical_disc_diameter_left	rs12147505	14	60624161	rs77587000	2020-01-21	31809533	Han X	2019-09-06	Hum Mol Genet	www.ncbi.nlm.nih.gov/pubmed/31809533	Genome-wide association analysis of 95‚Äö√Ñ√¢549 individuals identifies novel loci and genes influencing optic disc morphology.	Optic disc size	67,040 British ancestry individuals	28,509 European ancestry individuals	14q23.1	DHRS7	PCNX4, DHRS7			ENSG00000126773, ENSG00000100612	NA	NA	rs77587000-T	rs77587000	0	77587000	intron_variant	0	0.01	3e-27	26.5229		0.09	unit decrease	Affymetrix [8928767] (imputed)	N	Eye Traits/Diseases
Derived_OCT_measures	mean_of_vertical_disc_diameter_left	rs12147505	14	60660734	rs12147505	2020-08-03	32352494	Han X	2020-04-30	JAMA Ophthalmol	www.ncbi.nlm.nih.gov/pubmed/32352494	Association of Myopia and Intraocular Pressure With Retinal Detachment in European Descent Participants of the UK Biobank Cohort: A Mendelian Randomization Study.	Spherical equivalent	95,827 European ancestry individuals	NA	14q23.1	NR	PSMA3P1 - RPL17P2	ENSG00000258563	ENSG00000242135		14000	18446	rs12147505-T	rs12147505	0	12147505	intergenic_variant	1		2e-09	8.69897		0.29	[0.19-0.39] unit increase	NR [NR]	N	Eye Traits/Diseases
Derived_OCT_measures	mean_of_vertical_disc_diameter_left	rs12435232	14	85727904	rs12436074	2020-01-21	31809533	Han X	2019-09-06	Hum Mol Genet	www.ncbi.nlm.nih.gov/pubmed/31809533	Genome-wide association analysis of 95‚Äö√Ñ√¢549 individuals identifies novel loci and genes influencing optic disc morphology.	Optic disc size	67,040 British ancestry individuals	28,509 European ancestry individuals	14q31.3	SNORD3P3					NA	NA	rs12436074-A	rs12436074	0	12436074	intergenic_variant	1	0.56	2e-19	18.699		0.02	unit decrease	Affymetrix [8928767] (imputed)	N	Eye Traits/Diseases
Derived_OCT_measures	mean_of_vertical_disc_diameter_left	rs8050675	16	51458290	rs1362756	2010-07-12	20548946	Ramdas WD	2010-06-10	PLoS Genet	www.ncbi.nlm.nih.gov/pubmed/20548946	A genome-wide association study of optic disc parameters.	Optic disc parameters	7,360 European ancestry individuals	4,455 European ancestry individuals	16q12.1	SALL1					NA	NA	rs1362756-C	rs1362756	0	1362756	intron_variant	1	0.28	5e-09	8.30103		0.03	[0.02-0.04] mm increase	Affymetrix, Illumina [~ 2500000] (imputed)	N	Eye Traits/Diseases
Derived_OCT_measures	mean_of_vertical_disc_diameter_left	rs8050675	16	51458290	rs1362756	2015-11-17	25631615	Springelkamp H	2015-01-28	Genet Epidemiol	www.ncbi.nlm.nih.gov/pubmed/25631615	Meta-analysis of Genome-Wide Association Studies Identifies Novel Loci Associated With Optic Disc Morphology.	Optic disc area	15,117 European ancestry individuals, 2,131 Erasmus Rucphen Family individuals	2,405 Chinese ancestry individuals, 2,305 Malay ancestry individuals, 2,131 Indian ancestry individuals	16q12.1	SALL1					NA	NA	rs1362756-C	rs1362756	0	1362756	intron_variant	1	0.29	9e-11	10.0458		0.033	[0.023-0.043] unit increase	Affymetrix, Illumina [~ 2500000] (imputed)	N	Eye Traits/Diseases
Derived_OCT_measures	mean_of_vertical_disc_diameter_left	rs8050675	16	51458290	rs1362756	2015-11-17	25631615	Springelkamp H	2015-01-28	Genet Epidemiol	www.ncbi.nlm.nih.gov/pubmed/25631615	Meta-analysis of Genome-Wide Association Studies Identifies Novel Loci Associated With Optic Disc Morphology.	Optic disc area	15,117 European ancestry individuals, 2,131 Erasmus Rucphen Family individuals	2,405 Chinese ancestry individuals, 2,305 Malay ancestry individuals, 2,131 Indian ancestry individuals	16q12.1	SALL1					NA	NA	rs1362756-C	rs1362756	0	1362756	intron_variant	1	0.29	2e-11	10.699	(EA)	0.037	[0.025-0.049] unit increase	Affymetrix, Illumina [~ 2500000] (imputed)	N	Eye Traits/Diseases
Derived_OCT_measures	mean_of_vertical_disc_diameter_left	rs8050675	16	51462823	rs7196852	2020-01-21	31809533	Han X	2019-09-06	Hum Mol Genet	www.ncbi.nlm.nih.gov/pubmed/31809533	Genome-wide association analysis of 95‚Äö√Ñ√¢549 individuals identifies novel loci and genes influencing optic disc morphology.	Optic disc size	67,040 British ancestry individuals	28,509 European ancestry individuals	16q12.1	SALL1					NA	NA	rs7196852-A	rs7196852	0	7196852	intron_variant	1	0.7	2e-31	30.699		0.02	unit decrease	Affymetrix [8928767] (imputed)	N	Eye Traits/Diseases
Derived_OCT_measures	mean_of_vertical_disc_diameter_left	rs8050675	16	51464898	rs1420993	2020-01-09	31798171	Bonnemaijer PWM	2019-11-27	Commun Biol	www.ncbi.nlm.nih.gov/pubmed/31798171	Multi-trait genome-wide association study identifies new loci associated with optic disc parameters.	Optic cup area	24,493 European ancestry individuals	NA	16q12.1	SALL1					NA	NA	rs1420993-G	rs1420993	0	1420993	intron_variant	1	0.293	3e-09	8.52288		0.015	[0.0091-0.0209] mm2 increase	Affymetrix, Illumina [11830838] (imputed)	N	Eye Traits/Diseases
Derived_OCT_measures	mean_of_vertical_disc_diameter_left	rs8050675	16	51469726	rs8053277	2020-03-03	31959993	Craig JE	2020-01-20	Nat Genet	www.ncbi.nlm.nih.gov/pubmed/31959993	Multitrait analysis of glaucoma identifies new risk loci and enables polygenic prediction of disease susceptibility and progression.	Vertical cup-disc ratio (adjusted for vertical disc diameter)	67,040 British ancestry individuals	NA	16q12.1	SALL1					NA	NA	rs8053277-T	rs8053277	0	8053277	intron_variant	1	0.3	7e-25	24.1549		0.00991	[0.008-0.0118] unit increase	Affymetrix [at least 8002429] (imputed)	N	Eye Traits/Diseases
Derived_OCT_measures	mean_of_vertical_disc_diameter_left	rs8050675	16	51469726	rs8053277	2020-03-03	31959993	Craig JE	2020-01-20	Nat Genet	www.ncbi.nlm.nih.gov/pubmed/31959993	Multitrait analysis of glaucoma identifies new risk loci and enables polygenic prediction of disease susceptibility and progression.	Vertical cup-disc ratio (multi-trait analysis)	90,939 European ancestry individuals	NA	16q12.1	SALL1, LOC101927364					NA	NA	rs8053277-T	rs8053277	0	8053277	intron_variant	1	0.3	6e-38	37.2218		0.01	NR unit increase	Affymetrix, Illumina [8002429] (imputed)	N	Eye Traits/Diseases
Derived_OCT_measures	mean_of_vertical_disc_diameter_left	rs8050675	16	51469726	rs8053277	2020-01-09	31798171	Bonnemaijer PWM	2019-11-27	Commun Biol	www.ncbi.nlm.nih.gov/pubmed/31798171	Multi-trait genome-wide association study identifies new loci associated with optic disc parameters.	Vertical cup-disc ratio	25,180 European ancestry individuals	NA	16q12.1	SALL1					NA	NA	rs8053277-T	rs8053277	0	8053277	intron_variant	1	0.29	2e-18	17.699		0.013	[0.0091-0.0169] unit increase	Affymetrix, Illumina [11901698] (imputed)	N	Eye Traits/Diseases
Derived_OCT_measures	mean_of_vertical_disc_diameter_left	rs8050675	16	51482321	rs1345467	2015-07-08	25241763	Springelkamp H	2014-09-22	Nat Commun	www.ncbi.nlm.nih.gov/pubmed/25241763	Meta-analysis of genome-wide association studies identifies novel loci that influence cupping and the glaucomatous process.	Vertical cup-disc ratio	18,963 European ancestry individuals, 2,131 Erasmus Rucphen individuals	2,453 Chinese ancestry individuals, 2,026 Indian ancestry individuals, 2,305 Malay ancestry individuals	16q12.1	SALL1					NA	NA	rs1345467-G	rs1345467	0	1345467	intron_variant	1	NR	4e-13	12.3979		0.01	[0.0080-0.0120] unit increase	Affymetrix, Illumina [~ 2500000] (imputed)	N	Eye Traits/Diseases
Derived_OCT_measures	mean_of_vertical_disc_diameter_left	rs8050675	16	51482321	rs1345467	2017-05-24	28073927	Springelkamp H	2017-01-10	Hum Mol Genet	www.ncbi.nlm.nih.gov/pubmed/28073927	New insights into the genetics of primary open-angle glaucoma based on meta-analyses of intraocular pressure and optic disc characteristics.	Optic disc area	20,373 European ancestry individuals, 2,131 Erasmus Rucphen (founder/genetic isolate) individuals	7,302 Asian ancestry individuals	16q12.1	SALL1					NA	NA	rs1345467-G	rs1345467	0	1345467	intron_variant	1		4e-13	12.3979	(EA)	0.035	[0.025-0.045] unit increase	Affymetrix, Illumina [~ 8000000] (imputed)	N	Eye Traits/Diseases
Derived_OCT_measures	mean_of_vertical_disc_diameter_left	rs8050675	16	51482321	rs1345467	2017-05-24	28073927	Springelkamp H	2017-01-10	Hum Mol Genet	www.ncbi.nlm.nih.gov/pubmed/28073927	New insights into the genetics of primary open-angle glaucoma based on meta-analyses of intraocular pressure and optic disc characteristics.	Optic disc area	20,373 European ancestry individuals, 2,131 Erasmus Rucphen (founder/genetic isolate) individuals	7,302 Asian ancestry individuals	16q12.1	SALL1					NA	NA	rs1345467-G	rs1345467	0	1345467	intron_variant	1		2e-13	12.699		0.032	[0.024-0.04] unit increase	Affymetrix, Illumina [~ 8000000] (imputed)	N	Eye Traits/Diseases
Derived_OCT_measures	mean_of_vertical_disc_diameter_left	rs8050675	16	51482321	rs1345467	2020-01-09	31798171	Bonnemaijer PWM	2019-11-27	Commun Biol	www.ncbi.nlm.nih.gov/pubmed/31798171	Multi-trait genome-wide association study identifies new loci associated with optic disc parameters.	Optic disc area	24,509 European ancestry individuals	NA	16q12.1	SALL1					NA	NA	rs1345467-G	rs1345467	0	1345467	intron_variant	1	0.262	3e-11	10.5229		0.03	[0.02-0.04] mm2 increase	Affymetrix, Illumina [11764957] (imputed)	N	Eye Traits/Diseases
Derived_OCT_measures	mean_of_vertical_disc_diameter_left	rs561016811	17	58916059	rs9911155	2018-05-11	29617998	Gao XR	2018-03-28	Hum Mol Genet	www.ncbi.nlm.nih.gov/pubmed/29617998	Genome-Wide Association Analyses Identify New Loci Influencing Intraocular Pressure.	Intraocular pressure	115,486 European ancestry individuals	NA	17q23.2	BCAS3	BCAS3			ENSG00000141376	NA	NA	rs9911155-G	rs9911155	0	9911155	intron_variant	0	0.857	2e-12	11.699		0.136	[0.097-0.175] unit decrease	Affymetrix [~ 11900000] (imputed)	N	Eye Traits/Diseases
Derived_OCT_measures	mean_of_vertical_disc_diameter_left	rs561016811	17	58930419	rs9910365	2018-05-11	29617998	Gao XR	2018-03-28	Hum Mol Genet	www.ncbi.nlm.nih.gov/pubmed/29617998	Genome-Wide Association Analyses Identify New Loci Influencing Intraocular Pressure.	Intraocular pressure	115,486 European ancestry individuals	NA	17q23.2	BCAS3	BCAS3			ENSG00000141376	NA	NA	rs9910365-A	rs9910365	0	9910365	intron_variant	0	0.8568	3e-12	11.5229		0.136	[0.097-0.175] unit decrease	Affymetrix [~ 11900000] (imputed)	N	Eye Traits/Diseases
Derived_OCT_measures	mean_of_vertical_disc_diameter_left	rs3032584	17	59247327	rs11079419	2020-01-21	31809533	Han X	2019-09-06	Hum Mol Genet	www.ncbi.nlm.nih.gov/pubmed/31809533	Genome-wide association analysis of 95‚Äö√Ñ√¢549 individuals identifies novel loci and genes influencing optic disc morphology.	Optic disc size	67,040 British ancestry individuals	28,509 European ancestry individuals	17q23.2	BCAS3	BCAS3			ENSG00000141376	NA	NA	rs11079419-T	rs11079419	0	11079419	intron_variant	0	0.2	2e-31	30.699		0.03	unit increase	Affymetrix [8928767] (imputed)	N	Eye Traits/Diseases
Derived_OCT_measures	mean_of_vertical_disc_diameter_left	rs3032584	17	59254883	rs12951741	2020-01-09	31798171	Bonnemaijer PWM	2019-11-27	Commun Biol	www.ncbi.nlm.nih.gov/pubmed/31798171	Multi-trait genome-wide association study identifies new loci associated with optic disc parameters.	Optic cup area	24,493 European ancestry individuals	NA	17q23.2	BCAS3	BCAS3			ENSG00000141376	NA	NA	rs12951741-G	rs12951741	0	12951741	intron_variant	0	0.22	8e-16	15.0969		0.022	[0.016-0.028] mm2 decrease	Affymetrix, Illumina [11830838] (imputed)	N	Eye Traits/Diseases
Derived_OCT_measures	mean_of_vertical_disc_diameter_left	rs3032584	17	59262040	rs2204928	2020-03-03	31959993	Craig JE	2020-01-20	Nat Genet	www.ncbi.nlm.nih.gov/pubmed/31959993	Multitrait analysis of glaucoma identifies new risk loci and enables polygenic prediction of disease susceptibility and progression.	Vertical cup-disc ratio (adjusted for vertical disc diameter)	67,040 British ancestry individuals	NA	17q23.2	BCAS3	BCAS3			ENSG00000141376	NA	NA	rs2204928-C	rs2204928	0	2204928	intron_variant	0	0.21	2e-09	8.69897		0.00647	[0.0044-0.0086] unit decrease	Affymetrix [at least 8002429] (imputed)	N	Eye Traits/Diseases
Derived_OCT_measures	mean_of_vertical_disc_diameter_left	rs3032584	17	59262040	rs2204928	2020-03-03	31959993	Craig JE	2020-01-20	Nat Genet	www.ncbi.nlm.nih.gov/pubmed/31959993	Multitrait analysis of glaucoma identifies new risk loci and enables polygenic prediction of disease susceptibility and progression.	Vertical cup-disc ratio (multi-trait analysis)	90,939 European ancestry individuals	NA	17q23.2	BCAS3	BCAS3			ENSG00000141376	NA	NA	rs2204928-C	rs2204928	0	2204928	intron_variant	0	0.21	2e-13	12.699		0.0078	NR unit decrease	Affymetrix, Illumina [8002429] (imputed)	N	Eye Traits/Diseases
Derived_OCT_measures	mean_of_vertical_disc_diameter_left	rs3032584	17	59273265	rs11867840	2017-06-02	28073927	Springelkamp H	2017-01-10	Hum Mol Genet	www.ncbi.nlm.nih.gov/pubmed/28073927	New insights into the genetics of primary open-angle glaucoma based on meta-analyses of intraocular pressure and optic disc characteristics.	Optic cup area	20,353 European ancestry individuals, 2,131 Erasmus Rucphen (founder/genetic isolate) individuals	7,333 Asian ancestry individuals	17q23.2	BCAS3	BCAS3			ENSG00000141376	NA	NA	rs11867840-G	rs11867840	0	11867840	intron_variant	0	NR	1e-13	13	(EA)	0.02	[0.014-0.026] unit decrease	Affymetrix, Illumina [~ 8000000] (imputed)	N	Eye Traits/Diseases
Derived_OCT_measures	mean_of_vertical_disc_diameter_left	rs3032584	17	59273265	rs11867840	2017-06-02	28073927	Springelkamp H	2017-01-10	Hum Mol Genet	www.ncbi.nlm.nih.gov/pubmed/28073927	New insights into the genetics of primary open-angle glaucoma based on meta-analyses of intraocular pressure and optic disc characteristics.	Optic cup area	20,353 European ancestry individuals, 2,131 Erasmus Rucphen (founder/genetic isolate) individuals	7,333 Asian ancestry individuals	17q23.2	BCAS3	BCAS3			ENSG00000141376	NA	NA	rs11867840-G	rs11867840	0	11867840	intron_variant	0	NR	2e-13	12.699		0.018	[0.014-0.022] unit decrease	Affymetrix, Illumina [~ 8000000] (imputed)	N	Eye Traits/Diseases
Derived_OCT_measures	mean_of_vertical_disc_diameter_left	rs3032584	17	59282508	rs723835	2019-01-28	30535121	Gao XR	2018-12-07	Hum Mol Genet	www.ncbi.nlm.nih.gov/pubmed/30535121	Genome-wide association analyses identify 139 loci associated with macular thickness in the UK Biobank cohort.	Macular thickness	59,814 European ancestry individuals	8,609 European ancestry individuals	17q23.2	BCAS3	BCAS3			ENSG00000141376	NA	NA	rs723835-?	rs723835	0	723835	intron_variant	0	NR	5e-16	15.301		0.6195	[0.46-0.78] unit increase	Affymetrix [11100000] (imputed)	N	Eye Traits/Diseases
Derived_OCT_measures	mean_of_vertical_disc_diameter_left	rs3032584	17	59286263	rs11651885	2015-11-17	25631615	Springelkamp H	2015-01-28	Genet Epidemiol	www.ncbi.nlm.nih.gov/pubmed/25631615	Meta-analysis of Genome-Wide Association Studies Identifies Novel Loci Associated With Optic Disc Morphology.	Optic cup area	15,087 European ancestry individuals, 2,131 Erasmus Rucphen Family individuals	2,363 Chinese ancestry individuals, 2,225 Malay ancestry individuals, 2,025 Indian ancestry individuals	17q23.2	BCAS3	BCAS3			ENSG00000141376	NA	NA	rs11651885-G	rs11651885	0	11651885	intron_variant	0	0.23	4e-11	10.3979		0.018	[0.012-0.024] unit decrease	Affymetrix, Illumina [~ 2500000] (imputed)	N	Eye Traits/Diseases
Derived_OCT_measures	mean_of_vertical_disc_diameter_left	rs3032584	17	59286263	rs11651885	2015-11-17	25631615	Springelkamp H	2015-01-28	Genet Epidemiol	www.ncbi.nlm.nih.gov/pubmed/25631615	Meta-analysis of Genome-Wide Association Studies Identifies Novel Loci Associated With Optic Disc Morphology.	Optic cup area	15,087 European ancestry individuals, 2,131 Erasmus Rucphen Family individuals	2,363 Chinese ancestry individuals, 2,225 Malay ancestry individuals, 2,025 Indian ancestry individuals	17q23.2	BCAS3	BCAS3			ENSG00000141376	NA	NA	rs11651885-G	rs11651885	0	11651885	intron_variant	0	0.23	2e-12	11.699	(EA)	0.022	[0.016-0.028] unit decrease	Affymetrix, Illumina [~ 2500000] (imputed)	N	Eye Traits/Diseases
Derived_OCT_measures	mean_of_vertical_disc_diameter_left	rs3032584	17	59286644	rs8068952	2010-07-12	20548946	Ramdas WD	2010-06-10	PLoS Genet	www.ncbi.nlm.nih.gov/pubmed/20548946	A genome-wide association study of optic disc parameters.	Vertical cup-disc ratio	7,360 European ancestry individuals	4,455 European ancestry individuals	17q23.2	BCAS3	BCAS3			ENSG00000141376	NA	NA	rs8068952-G	rs8068952	0	8068952	intron_variant	0	0.23	3e-08	7.52288		0.01	[0.008-0.016] mm2 decrease	Affymetrix, Illumina [~ 2500000] (imputed)	N	Eye Traits/Diseases
Derived_OCT_measures	mean_of_vertical_disc_diameter_left	rs9905786	17	79526821	rs6565597	2016-10-10	26691988	Fritsche LG	2015-12-21	Nat Genet	www.ncbi.nlm.nih.gov/pubmed/26691988	A large genome-wide association study of age-related macular degeneration highlights contributions of rare and common variants.	Advanced age-related macular degeneration	16,144 European ancestry cases, 17,832 European ancestry controls	473 Asian ancestry cases, 1,099 Asian ancestry controls, 52 African ancestry cases, 361 African ancestry cases, 254 other non-European ancestry cases, 694 other non-European ancestry controls	17q25.3	NPLOC4, TSPAN10	NPLOC4			ENSG00000182446	NA	NA	rs6565597-?	rs6565597	0	6565597	intron_variant	0	NR	2e-11	10.699	(EA)	1.13		Illumina [12023830] (imputed)	N	Eye Traits/Diseases
Derived_OCT_measures	mean_of_vertical_disc_diameter_left	rs9905786	17	79538841	rs9911460	2020-08-03	32352494	Han X	2020-04-30	JAMA Ophthalmol	www.ncbi.nlm.nih.gov/pubmed/32352494	Association of Myopia and Intraocular Pressure With Retinal Detachment in European Descent Participants of the UK Biobank Cohort: A Mendelian Randomization Study.	Spherical equivalent	95,827 European ancestry individuals	NA	17q25.3	NR	NPLOC4			ENSG00000182446	NA	NA	rs9911460-A	rs9911460	0	9911460	intron_variant	0		7e-19	18.1549		0.1	[0.08-0.12] unit increase	NR [NR]	N	Eye Traits/Diseases
Derived_OCT_measures	mean_of_vertical_disc_diameter_left	rs9905786	17	79549250	rs34635363	2019-02-15	30306274	Shah RL	2018-10-10	Hum Genet	www.ncbi.nlm.nih.gov/pubmed/30306274	Genome-wide association studies for corneal and refractive astigmatism in UK Biobank demonstrate a shared role for myopia susceptibility loci.	Refractive astigmatism	88,005 European ancestry individuals		17q25.3	NPLOC4	NPLOC4			ENSG00000182446	NA	NA	rs34635363-G	rs34635363	0	34635363	intron_variant	0	0.641	2e-09	8.69897		0.018	[0.012-0.024] dioptres decrease	NR [5900115] (imputed)	N	Eye Traits/Diseases
Derived_OCT_measures	mean_of_vertical_disc_diameter_left	rs9905786	17	79557043	rs67050149	2018-05-11	29617998	Gao XR	2018-03-28	Hum Mol Genet	www.ncbi.nlm.nih.gov/pubmed/29617998	Genome-Wide Association Analyses Identify New Loci Influencing Intraocular Pressure.	Intraocular pressure	115,486 European ancestry individuals	NA	17q25.3	NPLOC4	NPLOC4			ENSG00000182446	NA	NA	rs67050149-C	rs67050149	0	67050149	intron_variant	0	0.6402	7e-12	11.1549		0.096	[0.067-0.125] unit decrease	Affymetrix [~ 11900000] (imputed)	N	Eye Traits/Diseases
Derived_OCT_measures	mean_of_vertical_disc_diameter_left	rs9905786	17	79564930	rs71373084	2020-05-13	31816047	Boutin TS	2019-12-09	Hum Mol Genet	www.ncbi.nlm.nih.gov/pubmed/31816047	Insights into the genetic basis of retinal detachment.	Cataracts (operation)	21,679 British ancestry cases, 387,283 British ancestry controls	NA	17q25.3	NPLOC4	NPLOC4			ENSG00000182446	NA	NA	rs71373084-?	rs71373084	0	71373084	intron_variant	0	0.358	2e-12	11.699		1.07327	[1.05-1.09]	Affymetrix [NR] (imputed)	N	Eye Traits/Diseases
Derived_OCT_measures	mean_of_vertical_disc_diameter_left	rs9905786	17	79572253	rs11650127	2020-07-07	32528159	Choquet H	2020-06-11	Commun Biol	www.ncbi.nlm.nih.gov/pubmed/32528159	A multiethnic genome-wide analysis of 44,039 individuals identifies 41 new loci associated with central corneal thickness.	Central corneal thickness	32,292 European ancestry individuals, 9,623 East Asian ancestry individuals, 1,367 Hispanic/Latino individuals, 757 African American individuals	NA	17q25.3	NPLOC4	NPLOC4			ENSG00000182446	NA	NA	rs11650127-?	rs11650127	0	11650127	intron_variant	0	NA	5e-11	10.301		1.96	[1.37-2.55] unit decrease	Affymetrix [5541230] (imputed)	N	Eye Traits/Diseases
Derived_OCT_measures	mean_of_vertical_disc_diameter_left	rs9905786	17	79578287	rs112364254	2021-07-07	34127677	Choquet H	2021-06-14	Nat Commun	www.ncbi.nlm.nih.gov/pubmed/34127677	A large multiethnic GWAS meta-analysis of cataract identifies new risk loci and sex-specific effects.	Cataracts	38,996 female cases, 283,185 female controls, 28,848 male cases, 234,414 male controls	211,030 female cases, 1,623,785 female controls, 136,179 male cases, 1,263,461 male controls	17q25.3	NPLOC4	NPLOC4			ENSG00000182446	NA	NA	rs112364254-A	rs112364254	0	112364254	intron_variant	0	NR	2e-18	17.699	(female)	1.04406	[1.03-1.05]	Affymetrix [9869154] (imputed)	N	Eye Traits/Diseases
Derived_OCT_measures	mean_of_vertical_disc_diameter_left	rs9905786	17	79583473	rs7503894	2021-05-18	33979322	Currant H	2021-05-12	PLoS Genet	www.ncbi.nlm.nih.gov/pubmed/33979322	Genetic variation affects morphological retinal phenotypes extracted from UK Biobank optical coherence tomography images.	Retinal nerve fibre layer thickness or ganglion cell inner plexiform layer thickness (MTAG)	31,434 European ancestry individuals	NA	17q25.3	NR	NPLOC4			ENSG00000182446	NA	NA	rs7503894-C	rs7503894	0	7503894	intron_variant	0	0.65	2e-29	28.699		0.56	[0.46-0.66] unit increase	Affymetrix [9231066] (imputed)	N	Eye Traits/Diseases
Derived_OCT_measures	mean_of_vertical_disc_diameter_left	rs9905786	17	79583473	rs7503894	2021-05-18	33979322	Currant H	2021-05-12	PLoS Genet	www.ncbi.nlm.nih.gov/pubmed/33979322	Genetic variation affects morphological retinal phenotypes extracted from UK Biobank optical coherence tomography images.	Retinal nerve fibre layer (RNFL) thickness	31,434 European ancestry individuals	NA	17q25.3	NR	NPLOC4			ENSG00000182446	NA	NA	rs7503894-C	rs7503894	0	7503894	intron_variant	0	0.65	4e-22	21.3979		0.37	[0.29-0.45] unit increase	Affymetrix [9231066] (imputed)	N	Eye Traits/Diseases
Derived_OCT_measures	mean_of_vertical_disc_diameter_left	rs9905786	17	79583473	rs7503894	2021-05-18	33979322	Currant H	2021-05-12	PLoS Genet	www.ncbi.nlm.nih.gov/pubmed/33979322	Genetic variation affects morphological retinal phenotypes extracted from UK Biobank optical coherence tomography images.	Ganglion cell inner plexiform layer (GCIPL) thickness	31,434 European ancestry individuals	NA	17q25.3	NR	NPLOC4			ENSG00000182446	NA	NA	rs7503894-C	rs7503894	0	7503894	intron_variant	0	0.65	2e-29	28.699		0.56	[0.46-0.66] unit increase	Affymetrix [9231066] (imputed)	N	Eye Traits/Diseases
Derived_OCT_measures	mean_of_vertical_disc_diameter_left	rs9905786	17	79585492	rs75078292	2019-12-11	31073882	Plotnikov D	2019-05-09	Hum Genet	www.ncbi.nlm.nih.gov/pubmed/31073882	A commonly occurring genetic variant within the NPLOC4-TSPAN10-PDE6G gene cluster is associated with the risk of strabismus.	Strabismus	1,345 British ancestry cases, 65,349 British ancestry controls	116 cases, 5,084 controls	17q25.3	NR	NPLOC4			ENSG00000182446	NA	NA	rs75078292-A	rs75078292	0	75078292	intron_variant	0	0.35	2e-08	7.69897	(EA)	1.25	[1.16-1.36]	Affymetrix [7469170] (imputed)	N	Eye Traits/Diseases
Derived_OCT_measures	mean_of_vertical_disc_diameter_left	rs11150803	17	79596811	rs9894429	2010-06-14	20463881	Liu F	2010-05-16	PLoS Genet	www.ncbi.nlm.nih.gov/pubmed/20463881	Digital quantification of human eye color highlights genetic association of three new loci.	Eye color traits	5,951 European ancestry individuals	3,543 European ancestry individuals	17q25.3	NPLOC4, HGS	NPLOC4			ENSG00000182446	NA	NA	rs9894429-T	rs9894429	0	9894429	synonymous_variant	0	NR	9e-14	13.0458	(CHS1)	0.12	[NR] % increase	Illumina [2543887] (imputed)	N	Eye Traits/Diseases
Derived_OCT_measures	mean_of_vertical_disc_diameter_left	rs9905786	17	79602063	rs9905786	2020-01-21	31809533	Han X	2019-09-06	Hum Mol Genet	www.ncbi.nlm.nih.gov/pubmed/31809533	Genome-wide association analysis of 95‚Äö√Ñ√¢549 individuals identifies novel loci and genes influencing optic disc morphology.	Optic disc size	67,040 British ancestry individuals	28,509 European ancestry individuals	17q25.3	NPLOC4	NPLOC4			ENSG00000182446	NA	NA	rs9905786-T	rs9905786	0	9905786	intron_variant	0	0.64	5e-25	24.301		0.02	unit increase	Affymetrix [8928767] (imputed)	N	Eye Traits/Diseases
Derived_OCT_measures	mean_of_vertical_disc_diameter_left	rs9905786	17	79606820	rs9747347	2020-05-28	32231278	Hysi PG	2020-03-30	Nat Genet	www.ncbi.nlm.nih.gov/pubmed/32231278	Meta-analysis of 542,934 subjects of European ancestry identifies new genes and mechanisms predisposing to refractive error and myopia.	Refractive error	542,934 European ancestry individuals	NA	17q25.3	TMEM105, BAHCC1, ACTG1, FSCN2, NPLOC4, TSPAN10, PDE6G, CCDC137, OXLD1, ARL16, HGS, MRPL12, SLC25A10, LRRC45, DCXR, RAC3, DUS1L, FASN, CCDC57, SLC16A3	NPLOC4, TSPAN10			ENSG00000182446, ENSG00000182612	NA	NA	rs9747347-?	rs9747347	0	9747347	intron_variant	0		2e-50	49.699		NA		Affymetrix, Illumina [NR] (imputed)	N	Eye Traits/Diseases
Derived_OCT_measures	mean_of_vertical_disc_diameter_left	rs9905786	17	79606820	rs9747347	2017-05-11	27182965	Pickrell JK	2016-05-16	Nat Genet	www.ncbi.nlm.nih.gov/pubmed/27182965	Detection and interpretation of shared genetic influences on 42 human traits.	Myopia	106,086 European ancestry cases, 85,757 European ancestry controls	NA	17q25.3	NPLOC4, TSPAN10	NPLOC4, TSPAN10			ENSG00000182446, ENSG00000182612	NA	NA	rs9747347-?	rs9747347	0	9747347	intron_variant	0	NR	2e-18	17.699		1.074	[1.057-1.092]	Illumina [13762925] (imputed)	N	Eye Traits/Diseases
Derived_OCT_measures	mean_of_vertical_disc_diameter_left	rs9905786	17	79611271	rs62075722	2019-02-15	30306274	Shah RL	2018-10-10	Hum Genet	www.ncbi.nlm.nih.gov/pubmed/30306274	Genome-wide association studies for corneal and refractive astigmatism in UK Biobank demonstrate a shared role for myopia susceptibility loci.	Corneal astigmatism	69,140 European ancestry cases, 17,195 European ancestry controls	NA	17q25.3	TSPAN10	NPLOC4, TSPAN10			ENSG00000182446, ENSG00000182612	NA	NA	rs62075722-G	rs62075722	0	62075722	intron_variant	0	NR	8e-09	8.09691		1.075	[1.051-1.100]	NR [5921785] (imputed)	N	Eye Traits/Diseases
Derived_OCT_measures	mean_of_vertical_disc_diameter_left	rs9905786	17	79611271	rs62075722	2019-02-15	30306274	Shah RL	2018-10-10	Hum Genet	www.ncbi.nlm.nih.gov/pubmed/30306274	Genome-wide association studies for corneal and refractive astigmatism in UK Biobank demonstrate a shared role for myopia susceptibility loci.	Corneal astigmatism	Up to 86,335 European ancestry individuals		17q25.3	TSPAN10	NPLOC4, TSPAN10			ENSG00000182446, ENSG00000182612	NA	NA	rs62075722-A	rs62075722	0	62075722	intron_variant	0	0.358	2e-13	12.699		0.022	[0.016-0.028] dioptres increase	NR [5901671] (imputed)	N	Eye Traits/Diseases
Derived_OCT_measures	mean_of_vertical_disc_diameter_left	rs9905786	17	79611326	rs62075723	2018-09-20	29808027	Tedja MS	2018-05-28	Nat Genet	www.ncbi.nlm.nih.gov/pubmed/29808027	Genome-wide association meta-analysis highlights light-induced signaling as a driver for refractive error.	Myopia (age of diagnosis)	104,293 European ancestry individuals	NA	17q25.3	NR	TSPAN10, NPLOC4			ENSG00000182612, ENSG00000182446	NA	NA	rs62075723-A	rs62075723	0	62075723	intron_variant	0	0.6304	6e-13	12.2218		0.0568	[0.041-0.072] unit increase	Illumina [~ 10600000] (imputed)	N	Eye Traits/Diseases
Derived_OCT_measures	mean_of_vertical_disc_diameter_left	rs9905786	17	79612397	rs6420484	2018-09-20	29808027	Tedja MS	2018-05-28	Nat Genet	www.ncbi.nlm.nih.gov/pubmed/29808027	Genome-wide association meta-analysis highlights light-induced signaling as a driver for refractive error.	Spherical equivalent or myopia (age of diagnosis)	145,366 European ancestry individuals, 2,610 Erasmus Rucphen (founder/genetic isolate) individuals, 509 Talana (founder/genetic isolate) individuals, 15,044 East Asian ancestry individuals, 2,275 Malay ancestry individuals, 2,110 Indian ancestry individuals, 2,506 Asian ancestry individuals	NA	17q25.3	TSPAN10	NPLOC4, TSPAN10			ENSG00000182446, ENSG00000182612	NA	NA	rs6420484-A	rs6420484	0	6420484	missense_variant	0	0.3554	3e-09	8.52288		5.943	[NR] z score decrease	Affymetrix, Illumina [~ 11000000] (imputed)	N	Eye Traits/Diseases
Derived_OCT_measures	mean_of_vertical_disc_diameter_left	rs9905786	17	79612397	rs6420484	2021-08-24	33692100	Simcoe M	2021-03-10	Sci Adv	www.ncbi.nlm.nih.gov/pubmed/33692100	Genome-wide association study in almost 195,000 individuals identifies 50 previously unidentified genetic loci for eye color.	Eye color	157,485 European ancestry individuals	35,501 European ancestry individuals, 959 Han Chinese ancestry individuals, 677 Indian ancestry individuals	17q25.3	TSPAN10	NPLOC4, TSPAN10			ENSG00000182446, ENSG00000182612	NA	NA	rs6420484-G	rs6420484	0	6420484	missense_variant	0	0.645	8e-90	89.0969	(EA, discovery)	0.161	[0.15-0.18] unit decrease	Illumina [11532091] (imputed)	N	Eye Traits/Diseases
Derived_OCT_measures	mean_of_vertical_disc_diameter_left	rs9905786	17	79615572	rs7405453	2019-01-28	30535121	Gao XR	2018-12-07	Hum Mol Genet	www.ncbi.nlm.nih.gov/pubmed/30535121	Genome-wide association analyses identify 139 loci associated with macular thickness in the UK Biobank cohort.	Macular thickness	59,814 European ancestry individuals	8,609 European ancestry individuals	17q25.3	TSPAN10	TSPAN10			ENSG00000182612	NA	NA	rs7405453-?	rs7405453	0	7405453	3_prime_UTR_variant	0	NR	1e-118	118		1.572	[1.43-1.71] unit decrease	Affymetrix [11100000] (imputed)	N	Eye Traits/Diseases
Derived_OCT_measures	mean_of_vertical_disc_diameter_left	rs9905786	17	79615572	rs7405453	2018-05-11	29617998	Gao XR	2018-03-28	Hum Mol Genet	www.ncbi.nlm.nih.gov/pubmed/29617998	Genome-Wide Association Analyses Identify New Loci Influencing Intraocular Pressure.	Intraocular pressure	115,486 European ancestry individuals	NA	17q25.3	TSPAN10	TSPAN10			ENSG00000182612	NA	NA	rs7405453-A	rs7405453	0	7405453	3_prime_UTR_variant	0	0.3611	2e-13	12.699		0.1041	[0.076-0.133] unit increase	Affymetrix [~ 11900000] (imputed)	N	Eye Traits/Diseases
Derived_OCT_measures	mean_of_vertical_disc_diameter_left	rs1972202	22	29100711	rs1547014	2010-07-12	20548946	Ramdas WD	2010-06-10	PLoS Genet	www.ncbi.nlm.nih.gov/pubmed/20548946	A genome-wide association study of optic disc parameters.	Vertical cup-disc ratio	7,360 European ancestry individuals	4,455 European ancestry individuals	22q12.1	CHEK2	CHEK2			ENSG00000183765	NA	NA	rs1547014-T	rs1547014	0	1547014	intron_variant	0	0.29	1e-08	8		0.01	[0.007-0.015] mm2 decrease	Affymetrix, Illumina [~ 2500000] (imputed)	N	Eye Traits/Diseases
Derived_OCT_measures	mean_of_vertical_disc_diameter_left	rs1972202	22	29100711	rs1547014	2015-07-08	25241763	Springelkamp H	2014-09-22	Nat Commun	www.ncbi.nlm.nih.gov/pubmed/25241763	Meta-analysis of genome-wide association studies identifies novel loci that influence cupping and the glaucomatous process.	Vertical cup-disc ratio	18,963 European ancestry individuals, 2,131 Erasmus Rucphen individuals	2,453 Chinese ancestry individuals, 2,026 Indian ancestry individuals, 2,305 Malay ancestry individuals	22q12.1	CHEK2	CHEK2			ENSG00000183765	NA	NA	rs1547014-T	rs1547014	0	1547014	intron_variant	0	NR	5e-20	19.301		0.013	[0.011-0.015] unit decrease	Affymetrix, Illumina [~ 2500000] (imputed)	N	Eye Traits/Diseases
Derived_OCT_measures	mean_of_vertical_disc_diameter_left	rs1972202	22	29100977	rs5762752	2017-05-24	28073927	Springelkamp H	2017-01-10	Hum Mol Genet	www.ncbi.nlm.nih.gov/pubmed/28073927	New insights into the genetics of primary open-angle glaucoma based on meta-analyses of intraocular pressure and optic disc characteristics.	Optic disc area	20,373 European ancestry individuals, 2,131 Erasmus Rucphen (founder/genetic isolate) individuals	7,302 Asian ancestry individuals	22q12.1	CHEK2	CHEK2			ENSG00000183765	NA	NA	rs5762752-C	rs5762752	0	5762752	intron_variant	0		2e-09	8.69897	(EA)	0.028	[0.018-0.038] unit decrease	Affymetrix, Illumina [~ 8000000] (imputed)	N	Eye Traits/Diseases
Derived_OCT_measures	mean_of_vertical_disc_diameter_left	rs1972202	22	29100977	rs5762752	2017-05-24	28073927	Springelkamp H	2017-01-10	Hum Mol Genet	www.ncbi.nlm.nih.gov/pubmed/28073927	New insights into the genetics of primary open-angle glaucoma based on meta-analyses of intraocular pressure and optic disc characteristics.	Optic disc area	20,373 European ancestry individuals, 2,131 Erasmus Rucphen (founder/genetic isolate) individuals	7,302 Asian ancestry individuals	22q12.1	CHEK2	CHEK2			ENSG00000183765	NA	NA	rs5762752-C	rs5762752	0	5762752	intron_variant	0		1e-08	8		0.023	[0.015-0.031] unit decrease	Affymetrix, Illumina [~ 8000000] (imputed)	N	Eye Traits/Diseases
Derived_OCT_measures	mean_of_vertical_disc_diameter_left	rs1972202	22	29100977	rs5762752	2020-01-21	31809533	Han X	2019-09-06	Hum Mol Genet	www.ncbi.nlm.nih.gov/pubmed/31809533	Genome-wide association analysis of 95‚Äö√Ñ√¢549 individuals identifies novel loci and genes influencing optic disc morphology.	Optic disc size	67,040 British ancestry individuals	28,509 European ancestry individuals	22q12.1	CHEK2	CHEK2			ENSG00000183765	NA	NA	rs5762752-C	rs5762752	0	5762752	intron_variant	0	0.36	8e-33	32.0969		0.02	unit decrease	Affymetrix [8928767] (imputed)	N	Eye Traits/Diseases
Derived_OCT_measures	mean_of_vertical_disc_diameter_left	rs1972202	22	29101357	rs6005840	2020-03-03	31959993	Craig JE	2020-01-20	Nat Genet	www.ncbi.nlm.nih.gov/pubmed/31959993	Multitrait analysis of glaucoma identifies new risk loci and enables polygenic prediction of disease susceptibility and progression.	Vertical cup-disc ratio (adjusted for vertical disc diameter)	67,040 British ancestry individuals	NA	22q12.1	CHEK2	CHEK2			ENSG00000183765	NA	NA	rs6005840-A	rs6005840	0	6005840	intron_variant	0	0.32	2e-38	37.699		0.01	[0.0081-0.0119] unit decrease	Affymetrix [at least 8002429] (imputed)	N	Eye Traits/Diseases
Derived_OCT_measures	mean_of_vertical_disc_diameter_left	rs1972202	22	29105415	rs5752773	2017-05-24	28073927	Springelkamp H	2017-01-10	Hum Mol Genet	www.ncbi.nlm.nih.gov/pubmed/28073927	New insights into the genetics of primary open-angle glaucoma based on meta-analyses of intraocular pressure and optic disc characteristics.	Vertical cup-disc ratio	21,768 European ancestry individuals, 2,131 Erasmus Rucphen (founder/genetic isolate) individuals	8,168 Asian ancestry individuals	22q12.1	CHEK2	CHEK2			ENSG00000183765	NA	NA	rs5752773-G	rs5752773	0	5752773	intron_variant	0	NR	5e-21	20.301	(EA)	0.014	[0.01-0.018] unit decrease	Affymetrix, Illumina [~ 8000000] (imputed)	N	Eye Traits/Diseases
Derived_OCT_measures	mean_of_vertical_disc_diameter_left	rs1972202	22	29105415	rs5752773	2017-05-24	28073927	Springelkamp H	2017-01-10	Hum Mol Genet	www.ncbi.nlm.nih.gov/pubmed/28073927	New insights into the genetics of primary open-angle glaucoma based on meta-analyses of intraocular pressure and optic disc characteristics.	Vertical cup-disc ratio	21,768 European ancestry individuals, 2,131 Erasmus Rucphen (founder/genetic isolate) individuals	8,168 Asian ancestry individuals	22q12.1	CHEK2	CHEK2			ENSG00000183765	NA	NA	rs5752773-G	rs5752773	0	5752773	intron_variant	0	NR	1e-20	20		0.012	[0.01-0.014] unit decrease	Affymetrix, Illumina [~ 8000000] (imputed)	N	Eye Traits/Diseases
Derived_OCT_measures	mean_of_vertical_disc_diameter_left	rs1972202	22	29105610	rs5752774	2018-08-13	29891935	Choquet H	2018-06-11	Nat Commun	www.ncbi.nlm.nih.gov/pubmed/29891935	A multiethnic genome-wide association study of primary open-angle glaucoma identifies novel risk loci.	Glaucoma (primary open-angle)	10,523 European ancestry cases, 203,579 European ancestry controls, 411 Hispanic cases, 4,778 Hispanic controls, 463 East Asian ancestry cases, 4,907 East Asian ancestry controls, 298 African American cases, 1,549 African American controls, 204 South Asian ancestry cases, 4,916 South Asian ancestry controls, 272 African British cases, 4,831 African British controls, 144 mixed ancestry cases, 3,427 mixed ancestry controls	NA	22q12.1	CHEK2	CHEK2			ENSG00000183765	NA	NA	rs5752774-T	rs5752774	0	5752774	intron_variant	0	NR	2e-11	10.699		1.0989	[1.08-1.14]	Affymetrix [at least 665500] (imputed)	N	Eye Traits/Diseases
Derived_OCT_measures	mean_of_vertical_disc_diameter_left	rs1972202	22	29108229	rs5752776	2020-03-03	31959993	Craig JE	2020-01-20	Nat Genet	www.ncbi.nlm.nih.gov/pubmed/31959993	Multitrait analysis of glaucoma identifies new risk loci and enables polygenic prediction of disease susceptibility and progression.	Vertical cup-disc ratio (multi-trait analysis)	90,939 European ancestry individuals	NA	22q12.1	CHEK2	CHEK2			ENSG00000183765	NA	NA	rs5752776-A	rs5752776	0	5752776	non_coding_transcript_exon_variant	0	0.33	2e-54	53.699		0.01	NR unit decrease	Affymetrix, Illumina [8002429] (imputed)	N	Eye Traits/Diseases
Derived_OCT_measures	mean_of_vertical_disc_diameter_left	rs1972202	22	29108229	rs5752776	2020-01-09	31798171	Bonnemaijer PWM	2019-11-27	Commun Biol	www.ncbi.nlm.nih.gov/pubmed/31798171	Multi-trait genome-wide association study identifies new loci associated with optic disc parameters.	Optic disc area	24,509 European ancestry individuals	NA	22q12.1	CHEK2	CHEK2			ENSG00000183765	NA	NA	rs5752776-A	rs5752776	0	5752776	non_coding_transcript_exon_variant	0	0.3	2e-09	8.69897		0.026	[0.018-0.034] mm2 decrease	Affymetrix, Illumina [11764957] (imputed)	N	Eye Traits/Diseases
Derived_OCT_measures	mean_of_vertical_disc_diameter_left	rs1972202	22	29108229	rs5752776	2021-03-31	33627673	Gharahkhani P	2021-02-24	Nat Commun	www.ncbi.nlm.nih.gov/pubmed/33627673	Genome-wide meta-analysis identifies 127 open-angle glaucoma loci with consistent effect across ancestries.	Glaucoma (primary open-angle)	23,963 European ancestry cases, 306,942 European ancestry controls, 6,935 East Asian ancestry cases, 39,588 East Asian ancestry controls, 3,281 Sub-Saharan African ancestry cases, 2,791 Sub-Saharan African ancestry controls	43,254 European ancestry cases, 1,471,118 European ancestry controls	22q12.1	CHEK2	CHEK2			ENSG00000183765	NA	NA	rs5752776-A	rs5752776	0	5752776	non_coding_transcript_exon_variant	0	NR	3e-25	24.5229		0.0807	unit decrease	Illumina [15409056] (imputed)	N	Eye Traits/Diseases
Derived_OCT_measures	mean_of_vertical_disc_diameter_left	rs1972202	22	29108229	rs5752776	2021-03-31	33627673	Gharahkhani P	2021-02-24	Nat Commun	www.ncbi.nlm.nih.gov/pubmed/33627673	Genome-wide meta-analysis identifies 127 open-angle glaucoma loci with consistent effect across ancestries.	Glaucoma (primary open-angle)	16,677 European ancestry cases, 199,580 European ancestry controls	7,286 European ancestry cases, 107,362 European ancestry controls, 6,935 East Asian ancestry cases, 39,588 East Asian ancestry controls, 3,281 Sub-Saharan African ancestry cases, 2,791 Sub-Saharan African ancestry controls	22q12.1	CHEK2	CHEK2			ENSG00000183765	NA	NA	rs5752776-A	rs5752776	0	5752776	non_coding_transcript_exon_variant	0	NR	9e-07	6.04576		0.93342	[0.91-0.96]	Affymetrix, Illumina [14822926] (imputed)	N	Eye Traits/Diseases
Derived_OCT_measures	mean_of_vertical_disc_diameter_left	rs1972202	22	29110759	rs2078555	2020-01-09	31798171	Bonnemaijer PWM	2019-11-27	Commun Biol	www.ncbi.nlm.nih.gov/pubmed/31798171	Multi-trait genome-wide association study identifies new loci associated with optic disc parameters.	Optic cup area	24,493 European ancestry individuals	NA	22q12.1	CHEK2	CHEK2			ENSG00000183765	NA	NA	rs2078555-G	rs2078555	0	2078555	intron_variant	0	0.302	2e-19	18.699		0.022	[0.018-0.026] mm2 decrease	Affymetrix, Illumina [11830838] (imputed)	N	Eye Traits/Diseases
Derived_OCT_measures	mean_of_vertical_disc_diameter_left	rs1972202	22	29115066	rs4822983	2020-01-09	31798171	Bonnemaijer PWM	2019-11-27	Commun Biol	www.ncbi.nlm.nih.gov/pubmed/31798171	Multi-trait genome-wide association study identifies new loci associated with optic disc parameters.	Vertical cup-disc ratio	25,180 European ancestry individuals	NA	22q12.1	CHEK2	CHEK2			ENSG00000183765	NA	NA	rs4822983-T	rs4822983	0	4822983	intron_variant	0	0.296	5e-25	24.301		0.015	[0.013-0.017] unit decrease	Affymetrix, Illumina [11901698] (imputed)	N	Eye Traits/Diseases
Derived_OCT_measures	mean_of_vertical_disc_diameter_left	rs1972202	22	29130012	rs738722	2020-03-03	31959993	Craig JE	2020-01-20	Nat Genet	www.ncbi.nlm.nih.gov/pubmed/31959993	Multitrait analysis of glaucoma identifies new risk loci and enables polygenic prediction of disease susceptibility and progression.	Glaucoma	7,947 British ancestry cases, 119,318 British ancestry controls	NA	22q12.1	CHEK2	CHEK2			ENSG00000183765	NA	NA	rs738722-C	rs738722	0	738722	intron_variant	0	0.7	3e-07	6.52288		1.0989	NR	Affymetrix [at least 8002429] (imputed)	N	Eye Traits/Diseases
Derived_OCT_measures	mean_of_vertical_disc_diameter_left	rs1972202	22	29130012	rs738722	2017-06-02	28073927	Springelkamp H	2017-01-10	Hum Mol Genet	www.ncbi.nlm.nih.gov/pubmed/28073927	New insights into the genetics of primary open-angle glaucoma based on meta-analyses of intraocular pressure and optic disc characteristics.	Optic cup area	20,353 European ancestry individuals, 2,131 Erasmus Rucphen (founder/genetic isolate) individuals	7,333 Asian ancestry individuals	22q12.1	CHEK2	CHEK2			ENSG00000183765	NA	NA	rs738722-T	rs738722	0	738722	intron_variant	0	NR	1e-18	18	(EA)	0.025	[0.019-0.031] unit decrease	Affymetrix, Illumina [~ 8000000] (imputed)	N	Eye Traits/Diseases
Derived_OCT_measures	mean_of_vertical_disc_diameter_left	rs1972202	22	29130012	rs738722	2017-06-02	28073927	Springelkamp H	2017-01-10	Hum Mol Genet	www.ncbi.nlm.nih.gov/pubmed/28073927	New insights into the genetics of primary open-angle glaucoma based on meta-analyses of intraocular pressure and optic disc characteristics.	Optic cup area	20,353 European ancestry individuals, 2,131 Erasmus Rucphen (founder/genetic isolate) individuals	7,333 Asian ancestry individuals	22q12.1	CHEK2	CHEK2			ENSG00000183765	NA	NA	rs738722-T	rs738722	0	738722	intron_variant	0	NR	8e-22	21.0969		0.024	[0.018-0.03] unit decrease	Affymetrix, Illumina [~ 8000000] (imputed)	N	Eye Traits/Diseases
Derived_OCT_measures	mean_of_vertical_disc_diameter_left	rs1972202	22	29130300	rs1033667	2015-11-17	25631615	Springelkamp H	2015-01-28	Genet Epidemiol	www.ncbi.nlm.nih.gov/pubmed/25631615	Meta-analysis of Genome-Wide Association Studies Identifies Novel Loci Associated With Optic Disc Morphology.	Optic cup area	15,087 European ancestry individuals, 2,131 Erasmus Rucphen Family individuals	2,363 Chinese ancestry individuals, 2,225 Malay ancestry individuals, 2,025 Indian ancestry individuals	22q12.1	CHEK2	CHEK2			ENSG00000183765	NA	NA	rs1033667-T	rs1033667	0	1033667	intron_variant	0	0.28	1e-17	17		0.023	[0.017-0.029] unit decrease	Affymetrix, Illumina [~ 2500000] (imputed)	N	Eye Traits/Diseases
Derived_OCT_measures	mean_of_vertical_disc_diameter_left	rs1972202	22	29130300	rs1033667	2015-11-17	25631615	Springelkamp H	2015-01-28	Genet Epidemiol	www.ncbi.nlm.nih.gov/pubmed/25631615	Meta-analysis of Genome-Wide Association Studies Identifies Novel Loci Associated With Optic Disc Morphology.	Optic cup area	15,087 European ancestry individuals, 2,131 Erasmus Rucphen Family individuals	2,363 Chinese ancestry individuals, 2,225 Malay ancestry individuals, 2,025 Indian ancestry individuals	22q12.1	CHEK2	CHEK2			ENSG00000183765	NA	NA	rs1033667-T	rs1033667	0	1033667	intron_variant	0	0.28	4e-16	15.3979	(EA)	0.025	[0.019-0.031] unit decrease	Affymetrix, Illumina [~ 2500000] (imputed)	N	Eye Traits/Diseases
Derived_OCT_measures	mean_of_vertical_disc_diameter_left	rs80184311	22	37909539	rs56385951	2017-05-24	28073927	Springelkamp H	2017-01-10	Hum Mol Genet	www.ncbi.nlm.nih.gov/pubmed/28073927	New insights into the genetics of primary open-angle glaucoma based on meta-analyses of intraocular pressure and optic disc characteristics.	Optic disc area	20,373 European ancestry individuals, 2,131 Erasmus Rucphen (founder/genetic isolate) individuals	7,302 Asian ancestry individuals	22q13.1	CARD10	CARD10			ENSG00000100065	NA	NA	rs56385951-A	rs56385951	0	56385951	intron_variant	0		2e-10	9.69897	(EA)	0.046	[0.032-0.06] unit increase	Affymetrix, Illumina [~ 8000000] (imputed)	N	Eye Traits/Diseases
Derived_OCT_measures	mean_of_vertical_disc_diameter_left	rs80184311	22	37909539	rs56385951	2017-05-24	28073927	Springelkamp H	2017-01-10	Hum Mol Genet	www.ncbi.nlm.nih.gov/pubmed/28073927	New insights into the genetics of primary open-angle glaucoma based on meta-analyses of intraocular pressure and optic disc characteristics.	Optic disc area	20,373 European ancestry individuals, 2,131 Erasmus Rucphen (founder/genetic isolate) individuals	7,302 Asian ancestry individuals	22q13.1	CARD10	CARD10			ENSG00000100065	NA	NA	rs56385951-A	rs56385951	0	56385951	intron_variant	0		4e-17	16.3979		0.047	[0.035-0.059] unit increase	Affymetrix, Illumina [~ 8000000] (imputed)	N	Eye Traits/Diseases
Derived_OCT_measures	mean_of_vertical_disc_diameter_left	rs80184311	22	37909539	rs56385951	2020-01-21	31809533	Han X	2019-09-06	Hum Mol Genet	www.ncbi.nlm.nih.gov/pubmed/31809533	Genome-wide association analysis of 95‚Äö√Ñ√¢549 individuals identifies novel loci and genes influencing optic disc morphology.	Optic disc size	67,040 British ancestry individuals	28,509 European ancestry individuals	22q13.1	CARD10	CARD10			ENSG00000100065	NA	NA	rs56385951-A	rs56385951	0	56385951	intron_variant	0	0.11	3e-24	23.5229		0.03	unit increase	Affymetrix [8928767] (imputed)	N	Eye Traits/Diseases
Derived_OCT_measures	mean_of_vertical_disc_diameter_left	rs80184311	22	37910715	rs59032073	2020-01-09	31798171	Bonnemaijer PWM	2019-11-27	Commun Biol	www.ncbi.nlm.nih.gov/pubmed/31798171	Multi-trait genome-wide association study identifies new loci associated with optic disc parameters.	Optic disc area	24,509 European ancestry individuals	NA	22q13.1	CARD10	CARD10			ENSG00000100065	NA	NA	rs59032073-A	rs59032073	0	59032073	non_coding_transcript_exon_variant	0	0.096	4e-11	10.3979		0.044	[0.03-0.058] mm2 increase	Affymetrix, Illumina [11764957] (imputed)	N	Eye Traits/Diseases
Derived_OCT_measures	overall_average_retinal_pigment_epithelium_thickness_left	rs549213437	1	196642233	rs800292	2019-03-13	30480742	Miki A	2018-11-01	Invest Ophthalmol Vis Sci	www.ncbi.nlm.nih.gov/pubmed/30480742	Genome-Wide Association Study to Identify a New Susceptibility Locus for Central Serous Chorioretinopathy in the Japanese Population.	Chronic central serous retinopathy	137 Japanese ancestry cases, 1,174 Japanese ancestry controls	183 Japanese ancestry cases, 2,071 Japanese ancestry controls	1q31.3	CFH	CFH			ENSG00000000971	NA	NA	rs800292-?	rs800292	0	800292	missense_variant	0	NR	2e-06	5.69897		1.484	[NR]	Illumina [548653]	N	Eye Traits/Diseases
Derived_OCT_measures	overall_average_retinal_pigment_epithelium_thickness_left	rs549213437	1	196642233	rs800292	2017-09-16	28703135	Ruamviboonsuk P	2017-07-13	J Hum Genet	www.ncbi.nlm.nih.gov/pubmed/28703135	Genome-wide association study of neovascular age-related macular degeneration in the Thai population.	Neovascular age-related macular degeneration	377 Thai ancestry cases, 1,074 Thai ancestry controls	222 Thai ancestry cases, 623 Thai ancestry controls	1q31.3	CFH	CFH			ENSG00000000971	NA	NA	rs800292-G	rs800292	0	800292	missense_variant	0	0.58	3e-08	7.52288		1.67	[1.40-1.99]	Illumina [958497]	N	Eye Traits/Diseases
Derived_OCT_measures	overall_average_retinal_pigment_epithelium_thickness_left	rs549213437	1	196642233	rs800292	2020-07-21	32277175	Han X	2020-04-10	J Hum Genet	www.ncbi.nlm.nih.gov/pubmed/32277175	Genome-wide meta-analysis identifies novel loci associated with age-related macular degeneration.	Age-related macular degeneration (MTAG)	37,342 European ancestry cases, 92,890 European ancestry controls	7,126 European ancestry cases, 174,286 European ancestry controls	1q31.3	CFH	CFH			ENSG00000000971	NA	NA	rs800292-G	rs800292	0	800292	missense_variant	0	0.77	0	420.398		2.08333	[2-2.17]	NR [NR] (imputed)	N	Eye Traits/Diseases
Derived_OCT_measures	overall_average_retinal_pigment_epithelium_thickness_left	rs549213437	1	196642233	rs800292	2018-08-13	29844195	Hosoda Y	2018-05-29	Proc Natl Acad Sci U S A	www.ncbi.nlm.nih.gov/pubmed/29844195	CFH and VIPR2 as susceptibility loci in choroidal thickness and pachychoroid disease central serous chorioretinopathy.	Sub-foveal choroidal thickness	3,418 Japanese ancestry individuals	2,692 Japanese ancestry individuals	1q31.3	CFH	CFH			ENSG00000000971	NA	NA	rs800292-A	rs800292	0	800292	missense_variant	0	0.406	2e-10	9.69897		10.27	[NR] unit increase	Illumina [4710779] (imputed)	N	Eye Traits/Diseases
Derived_OCT_measures	overall_average_retinal_pigment_epithelium_thickness_left	rs10922092	1	196646176	rs1329424	2013-04-19	23326517	Holliday EG	2013-01-11	PLoS One	www.ncbi.nlm.nih.gov/pubmed/23326517	Insights into the genetic architecture of early stage age-related macular degeneration: a genome-wide association study meta-analysis.	Age-related macular degeneration	3,772 European ancestry cases, 16,033 European ancestry controls	264 Asian ancestry cases, 3,926 Asian ancestry controls	1q31.3	CFH	CFH			ENSG00000000971	NA	NA	rs1329424-T	rs1329424	0	1329424	non_coding_transcript_exon_variant	0	0.38	2e-31	30.699	(EA)	1.41	[1.33-1.49]	Affymetrix, Illumina [~ 2500000] (imputed)	N	Eye Traits/Diseases
Derived_OCT_measures	overall_average_retinal_pigment_epithelium_thickness_left	rs10922092	1	196646176	rs1329424	2014-07-01	20385819	Chen W	2010-04-12	Proc Natl Acad Sci U S A	www.ncbi.nlm.nih.gov/pubmed/20385819	Genetic variants near TIMP3 and high-density lipoprotein-associated loci influence susceptibility to age-related macular degeneration.	Age-related macular degeneration	2,157 European ancestry cases, 1,150 European ancestry controls	7,892 European ancestry cases, 5,998 European ancestry controls, 678 Japanese ancestry cases, 336 Japanese ancestry controls	1q31.3	CFH	CFH			ENSG00000000971	NA	NA	rs1329424-T	rs1329424	0	1329424	non_coding_transcript_exon_variant	0	0.351	6e-16	15.2218		1.88	[1.68-2.10]	Illumina [~ 2500000] (imputed)	N	Eye Traits/Diseases
Derived_OCT_measures	overall_average_retinal_pigment_epithelium_thickness_left	rs10922092	1	196654324	rs1061147	2013-04-19	23326517	Holliday EG	2013-01-11	PLoS One	www.ncbi.nlm.nih.gov/pubmed/23326517	Insights into the genetic architecture of early stage age-related macular degeneration: a genome-wide association study meta-analysis.	Age-related macular degeneration	3,772 European ancestry cases, 16,033 European ancestry controls	264 Asian ancestry cases, 3,926 Asian ancestry controls	1q31.3	CFH	CFH			ENSG00000000971	NA	NA	rs1061147-A	rs1061147	0	1061147	synonymous_variant	0	0.37	7e-32	31.1549		1.4	[1.32-1.48]	Affymetrix, Illumina [~ 2500000] (imputed)	N	Eye Traits/Diseases
Derived_OCT_measures	overall_average_retinal_pigment_epithelium_thickness_left	rs10922092	1	196657064	rs570618	2016-10-10	26691988	Fritsche LG	2015-12-21	Nat Genet	www.ncbi.nlm.nih.gov/pubmed/26691988	A large genome-wide association study of age-related macular degeneration highlights contributions of rare and common variants.	Advanced age-related macular degeneration	16,144 European ancestry cases, 17,832 European ancestry controls	473 Asian ancestry cases, 1,099 Asian ancestry controls, 52 African ancestry cases, 361 African ancestry cases, 254 other non-European ancestry cases, 694 other non-European ancestry controls	1q31.3	CFH	CFH			ENSG00000000971	NA	NA	rs570618-?	rs570618	0	570618	intron_variant	0	NR	0	589.699	(EA)	2.38		Illumina [12023830] (imputed)	N	Eye Traits/Diseases
Derived_OCT_measures	overall_average_retinal_pigment_epithelium_thickness_left	rs10922092	1	196659237	rs1061170	2010-05-06	20385826	Neale BM	2010-04-12	Proc Natl Acad Sci U S A	www.ncbi.nlm.nih.gov/pubmed/20385826	Genome-wide association study of advanced age-related macular degeneration identifies a role of the hepatic lipase gene (LIPC).	Age-related macular degeneration	979 cases, 1,709 controls	868 European ancestry cases, 410 European ancestry controls, 4,921 cases, 3,824 controls	1q31.3	CFH	CFH			ENSG00000000971	NA	NA	rs1061170-?	rs1061170	0	1061170	missense_variant	0	NR	4e-117	116.398		NA		Affymetrix [632932]	N	Eye Traits/Diseases
Derived_OCT_measures	overall_average_retinal_pigment_epithelium_thickness_left	rs10922092	1	196659237	rs1061170	2012-08-15	22705344	Sobrin L	2012-06-15	Ophthalmology	www.ncbi.nlm.nih.gov/pubmed/22705344	Heritability and genome-wide association study to assess genetic differences between advanced age-related macular degeneration subtypes.	Age-related macular degeneration (choroidal neovascularisation)	1,775 European ancestry choroidal neovascularization cases, 4,134 European ancestry controls	4,515 European and unknown ancestry choroidal neovascularization cases, 15,240 European and unknown ancestry controls	1q31.3	CFH	CFH			ENSG00000000971	NA	NA	rs1061170-?	rs1061170	0	1061170	missense_variant	0	0.371	1e-108	108		2.78	[2.5-3.03]	Affymetrix, Illumina [6036699] (imputed)	N	Eye Traits/Diseases
Derived_OCT_measures	overall_average_retinal_pigment_epithelium_thickness_left	rs10922092	1	196659237	rs1061170	2012-08-15	22705344	Sobrin L	2012-06-15	Ophthalmology	www.ncbi.nlm.nih.gov/pubmed/22705344	Heritability and genome-wide association study to assess genetic differences between advanced age-related macular degeneration subtypes.	Age-related macular degeneration (geographic atrophy)	819 European ancestry geographic atrophy cases, 4,134 European ancestry controls	NA	1q31.3	CFH	CFH			ENSG00000000971	NA	NA	rs1061170-?	rs1061170	0	1061170	missense_variant	0	0.371	5e-67	66.301		2.78	[2.5-3.13]	Affymetrix, Illumina [6036699] (imputed)	N	Eye Traits/Diseases
Derived_OCT_measures	overall_average_retinal_pigment_epithelium_thickness_left	rs10922092	1	196659237	rs1061170	2011-06-29	21665990	Yu Y	2011-06-10	Hum Mol Genet	www.ncbi.nlm.nih.gov/pubmed/21665990	Common variants near FRK/COL10A1 and VEGFA are associated with advanced age-related macular degeneration.	Age-related macular degeneration	2,594 European ancestry cases, 4,134 European ancestry controls	5,640 European ancestry cases, 52,174 European ancestry controls	1q31.3	CFH	CFH			ENSG00000000971	NA	NA	rs1061170-C	rs1061170	0	1061170	missense_variant	0	0.37	1e-261	261		2.41	[NR]	Affymetrix [6036699] (imputed)	N	Eye Traits/Diseases
Derived_OCT_measures	overall_average_retinal_pigment_epithelium_thickness_left	rs10922092	1	196660261	rs10801555	2012-08-08	22694956	Cipriani V	2012-06-13	Hum Mol Genet	www.ncbi.nlm.nih.gov/pubmed/22694956	Genome-wide association study of age-related macular degeneration identifies associated variants in the TNXB-FKBPL-NOTCH4 region of chromosome 6p21.3.	Age-related macular degeneration	893 European ancestry cases, 2,199 European ancestry controls	1,411 European ancestry cases, 1,431 European ancestry controls	1q31.3	CFH	CFH			ENSG00000000971	NA	NA	rs10801555-A	rs10801555	0	10801555	intron_variant	0	0.4	2e-47	46.699		2.33	[2.08-2.63]	Illumina [2272849] (imputed)	N	Eye Traits/Diseases
Derived_OCT_measures	overall_average_retinal_pigment_epithelium_thickness_left	rs10922092	1	196670757	rs4658046	2020-10-29	32843070	Winkler TW	2020-08-26	BMC Med Genomics	www.ncbi.nlm.nih.gov/pubmed/32843070	Genome-wide association meta-analysis for early age-related macular degeneration highlights novel loci and insights for advanced disease.	Early age-related macular degeneration	14,034 European ancestry cases, 91,214 European ancestry controls	NA	1q31.3	CFH	CFH			ENSG00000000971	NA	NA	rs4658046-C	rs4658046	0	4658046	intron_variant	0	0.39	3e-114	113.523		1.38	[1.35-1.41]	Affymetrix, Illumina [11702853] (imputed)	N	Eye Traits/Diseases
Derived_OCT_measures	overall_average_retinal_pigment_epithelium_thickness_left	rs10922092	1	196673993	rs1831282	2013-11-16	23577725	Naj AC	2013-05-01	Ann Hum Genet	www.ncbi.nlm.nih.gov/pubmed/23577725	Genetic factors in nonsmokers with age-related macular degeneration revealed through genome-wide gene-environment interaction analysis.	Age-related macular degeneration	1,207 European ancestry cases, 686 European ancestry controls	122 European ancestry cases, 86 European ancestry controls	1q31.3	CFHR4, CFHR5, KCNT2, CFH	CFH			ENSG00000000971	NA	NA	rs1831282-?	rs1831282	0	1831282	intron_variant	0	0.55	1e-31	31		2.38	[2.08-2.78]	Affymetrix [2543887] (imputed)	N	Eye Traits/Diseases
Derived_OCT_measures	overall_average_retinal_pigment_epithelium_thickness_left	rs10922092	1	196673993	rs1831282	2013-11-16	23577725	Naj AC	2013-05-01	Ann Hum Genet	www.ncbi.nlm.nih.gov/pubmed/23577725	Genetic factors in nonsmokers with age-related macular degeneration revealed through genome-wide gene-environment interaction analysis.	Age-related macular degeneration (extreme sampling)	720 European ancestry grade 5 cases, 513 European ancestry grade 1 controls	70 European ancestry grade 5 cases, 73 European ancestry grade 1 controls	1q31.3	CFHR4, CFHR5, KCNT2, CFH	CFH			ENSG00000000971	NA	NA	rs1831282-?	rs1831282	0	1831282	intron_variant	0	0.53	9e-24	23.0458		2.63	[2.17-3.13]	Affymetrix [2543887] (imputed)	N	Eye Traits/Diseases
Derived_OCT_measures	overall_average_retinal_pigment_epithelium_thickness_left	rs10922092	1	196676935	rs10733086	2018-03-12	29346644	Yan Q	2018-01-15	Hum Mol Genet	www.ncbi.nlm.nih.gov/pubmed/29346644	Genome-wide Analysis of Disease Progression in Age-related Macular Degeneration.	Disease progression in age-related macular degeneration	1,105 progressed eyes and 3,912 non-progressed eyes from 2,721 European ancestry individuals	NA	1q31.3	CFH	CFH			ENSG00000000971	NA	NA	rs10733086-A	rs10733086	0	10733086	intron_variant	0	0.51	3e-40	39.5229		2.04		Illumina [8974355] (imputed)	N	Eye Traits/Diseases
Derived_OCT_measures	overall_average_retinal_pigment_epithelium_thickness_left	rs1329427	1	196679455	rs10737680	2013-07-31	23455636	Fritsche LG	2013-03-03	Nat Genet	www.ncbi.nlm.nih.gov/pubmed/23455636	Seven new loci associated with age-related macular degeneration.	Age-related macular degeneration	6,713 European ancestry cases, 48,402 European ancestry contols, 110 Southern Indian ancestry cases, 119 Southern Indian ancestry controls, 827 Japanese ancestry cases, 3,323 Japanese ancestry controls	9,070 European ancestry cases, 7,683 European ancestry contols, 461 East Asian ancestry cases, 547 East Asian ancestry controls	1q31.3	CFH	CFH			ENSG00000000971	NA	NA	rs10737680-A	rs10737680	0	10737680	intron_variant	0	0.64	0	434		2.43	[2.39-2.47]	Affymetrix, Illumina [2442884] (imputed)	N	Eye Traits/Diseases
Derived_OCT_measures	overall_average_retinal_pigment_epithelium_thickness_left	rs1329427	1	196679455	rs10737680	2017-09-16	28703135	Ruamviboonsuk P	2017-07-13	J Hum Genet	www.ncbi.nlm.nih.gov/pubmed/28703135	Genome-wide association study of neovascular age-related macular degeneration in the Thai population.	Neovascular age-related macular degeneration	377 Thai ancestry cases, 1,074 Thai ancestry controls	222 Thai ancestry cases, 623 Thai ancestry controls	1q31.3	CFH	CFH			ENSG00000000971	NA	NA	rs10737680-C	rs10737680	0	10737680	intron_variant	0	0.45	2e-06	5.69897		1.53	[1.29-1.82]	Illumina [958497]	N	Eye Traits/Diseases
Derived_OCT_measures	overall_average_retinal_pigment_epithelium_thickness_left	rs1329427	1	196679455	rs10737680	2014-07-01	20385819	Chen W	2010-04-12	Proc Natl Acad Sci U S A	www.ncbi.nlm.nih.gov/pubmed/20385819	Genetic variants near TIMP3 and high-density lipoprotein-associated loci influence susceptibility to age-related macular degeneration.	Age-related macular degeneration	2,157 European ancestry cases, 1,150 European ancestry controls	7,892 European ancestry cases, 5,998 European ancestry controls, 678 Japanese ancestry cases, 336 Japanese ancestry controls	1q31.3	CFH	CFH			ENSG00000000971	NA	NA	rs10737680-A	rs10737680	0	10737680	intron_variant	0	0.566	2e-76	75.699		3.11	[2.76-3.51]	Illumina [~ 2500000] (imputed)	N	Eye Traits/Diseases
Derived_OCT_measures	overall_average_retinal_pigment_epithelium_thickness_left	rs1329427	1	196679455	rs10737680	2015-11-07	25629512	Cheng CY	2015-01-28	Nat Commun	www.ncbi.nlm.nih.gov/pubmed/25629512	New loci and coding variants confer risk for age-related macular degeneration in East Asians.	Exudative age-related macular degeneration	2,119 East Asian ancestry cases, 5,691 East Asian ancestry controls	4,226 East Asian ancestry cases, 10,289 East Asian ancestry controls	1q31.3	CFH	CFH			ENSG00000000971	NA	NA	rs10737680-?	rs10737680	0	10737680	intron_variant	0	NR	8e-38	37.0969		1.69	[NR]	Illumina [4471719] (imputed)	N	Eye Traits/Diseases
Derived_OCT_measures	overall_average_retinal_pigment_epithelium_thickness_left	rs1329427	1	196682947	rs2274700	2017-06-21	28358029	Afshari NA	2017-03-30	Nat Commun	www.ncbi.nlm.nih.gov/pubmed/28358029	Genome-wide association study identifies three novel loci in Fuchs endothelial corneal dystrophy.	Fuchs's corneal dystrophy	1,404 European ancestry cases, 2,564 European ancestry controls	671 European ancestry cases, 778 European ancestry controls	1q31.3	CFH	CFH			ENSG00000000971	NA	NA	rs2274700-?	rs2274700	0	2274700	synonymous_variant	0	NR	2e-07	6.69897		1.25	[1.15-1.36]	Illumina [8680745] (imputed)	N	Eye Traits/Diseases
Derived_OCT_measures	overall_average_retinal_pigment_epithelium_thickness_left	rs1329427	1	196696933	rs1410996	2010-05-06	20385826	Neale BM	2010-04-12	Proc Natl Acad Sci U S A	www.ncbi.nlm.nih.gov/pubmed/20385826	Genome-wide association study of advanced age-related macular degeneration identifies a role of the hepatic lipase gene (LIPC).	Age-related macular degeneration	979 cases, 1,709 controls	868 European ancestry cases, 410 European ancestry controls, 4,921 cases, 3,824 controls	1q31.3	CFH	CFH			ENSG00000000971	NA	NA	rs1410996-?	rs1410996	0	1410996	intron_variant	0	NR	2e-111	110.699		NA		Affymetrix [632932]	N	Eye Traits/Diseases
Derived_OCT_measures	overall_average_retinal_pigment_epithelium_thickness_left	rs10922092	1	196701051	rs380390	2008-06-16	15761122	Klein RJ	2005-03-10	Science	www.ncbi.nlm.nih.gov/pubmed/15761122	Complement factor H polymorphism in age-related macular degeneration.	Age-related macular degeneration	96 European ancestry cases, 50 European ancestry controls	NA	1q31.3	CFH	CFH			ENSG00000000971	NA	NA	rs380390-C	rs380390	0	380390	intron_variant	0	0.70 (HapMap CEU)	4e-08	7.39794		4.6	[2.0-11]	Affymetrix [103611]	N	Eye Traits/Diseases
Derived_OCT_measures	overall_average_retinal_pigment_epithelium_thickness_left	rs1329427	1	196702810	rs1329428	2010-10-14	20861866	Kopplin LJ	2010-09-23	Genes Immun	www.ncbi.nlm.nih.gov/pubmed/20861866	Genome-wide association identifies SKIV2L and MYRIP as protective factors for age-related macular degeneration.	Age-related macular degeneration	684 European ancestry cases, 188 European ancestry controls	1,896 European ancestry cases, 1,866 European ancestry controls	1q31.3	CFH	CFH			ENSG00000000971	NA	NA	rs1329428-?	rs1329428	0	1329428	intron_variant	0	NR	3e-64	63.5229		2.78	[NR]	Affymetrix [> 361556] (imputed)	N	Eye Traits/Diseases
Derived_OCT_measures	overall_average_retinal_pigment_epithelium_thickness_left	rs1329427	1	196702810	rs1329428	2018-10-17	30073298	Schellevis RL	2018-08-02	JAMA Ophthalmol	www.ncbi.nlm.nih.gov/pubmed/30073298	Role of the Complement System in Chronic Central Serous Chorioretinopathy: A Genome-Wide Association Study.	Chronic central serous retinopathy	521 European ancestry cases, 3,577 European ancestry controls		1q31.3	CFH	CFH			ENSG00000000971	NA	NA	rs1329428-?	rs1329428	0	1329428	intron_variant	0	NR	3e-11	10.5229		1.57	[1.38-1.80]	Illumina [11526719] (imputed)	N	Eye Traits/Diseases
Derived_OCT_measures	overall_average_retinal_pigment_epithelium_thickness_left	rs1329427	1	196704632	rs10922109	2016-10-10	26691988	Fritsche LG	2015-12-21	Nat Genet	www.ncbi.nlm.nih.gov/pubmed/26691988	A large genome-wide association study of age-related macular degeneration highlights contributions of rare and common variants.	Advanced age-related macular degeneration	16,144 European ancestry cases, 17,832 European ancestry controls	473 Asian ancestry cases, 1,099 Asian ancestry controls, 52 African ancestry cases, 361 African ancestry cases, 254 other non-European ancestry cases, 694 other non-European ancestry controls	1q31.3	CFH	CFH			ENSG00000000971	NA	NA	rs10922109-?	rs10922109	0	10922109	intron_variant	0	NR	0	617	(EA)	2.63158		Illumina [12023830] (imputed)	N	Eye Traits/Diseases
Derived_OCT_measures	overall_average_retinal_pigment_epithelium_thickness_left	rs16840522	1	196823613	rs7542235	2020-07-21	32277175	Han X	2020-04-10	J Hum Genet	www.ncbi.nlm.nih.gov/pubmed/32277175	Genome-wide meta-analysis identifies novel loci associated with age-related macular degeneration.	Age-related macular degeneration (MTAG)	37,342 European ancestry cases, 92,890 European ancestry controls	7,126 European ancestry cases, 174,286 European ancestry controls	1q31.3	CFHR1	CFHR1 - CFHR4	ENSG00000244414	ENSG00000134365		22294	33531	rs7542235-A	rs7542235	0	7542235	intron_variant	1	0.81	0	413.222		2.17391	[2.08-2.27]	NR [NR] (imputed)	N	Eye Traits/Diseases
Derived_OCT_measures	overall_average_retinal_pigment_epithelium_thickness_left	rs6914444	6	1922907	rs11969985	2015-04-30	25173105	Gharahkhani P	2014-08-31	Nat Genet	www.ncbi.nlm.nih.gov/pubmed/25173105	Common variants near ABCA1, AFAP1 and GMDS confer risk of primary open-angle glaucoma.	Glaucoma (primary open-angle)	1,155 European ancestry cases, 1,922 European ancestry controls	3,548 European ancestry cases, 9,496 European ancestry controls	6p25.3	GMDS	GMDS			ENSG00000112699	NA	NA	rs11969985-G	rs11969985	0	11969985	intron_variant	0	0.86	8e-10	9.09691		1.31	[NR]	Illumina [7594768] (imputed)	N	Eye Traits/Diseases
Derived_OCT_measures	overall_average_retinal_pigment_epithelium_thickness_left	rs6914444	6	1923520	rs62391624	2020-01-21	31809533	Han X	2019-09-06	Hum Mol Genet	www.ncbi.nlm.nih.gov/pubmed/31809533	Genome-wide association analysis of 95‚Äö√Ñ√¢549 individuals identifies novel loci and genes influencing optic disc morphology.	Optic disc size	67,040 British ancestry individuals	28,509 European ancestry individuals	6p25.3	GMDS	GMDS			ENSG00000112699	NA	NA	rs62391624-T	rs62391624	0	62391624	intron_variant	0	0.14	9e-10	9.04576		0.02	unit decrease	Affymetrix [8928767] (imputed)	N	Eye Traits/Diseases
Derived_OCT_measures	overall_average_retinal_pigment_epithelium_thickness_left	rs6914444	6	1948703	rs12664587	2021-03-31	33627673	Gharahkhani P	2021-02-24	Nat Commun	www.ncbi.nlm.nih.gov/pubmed/33627673	Genome-wide meta-analysis identifies 127 open-angle glaucoma loci with consistent effect across ancestries.	Glaucoma (primary open-angle)	6,935 East Asian ancestry cases, 39,588 East Asian ancestry controls	NA	6p25.3	GMDS	GMDS			ENSG00000112699	NA	NA	rs12664587-A	rs12664587	0	12664587	intron_variant	0	NR	1e-09	9		1.16358	[1.11-1.21]	Illumina [11610548] (imputed)	N	Eye Traits/Diseases
Derived_OCT_measures	overall_average_retinal_pigment_epithelium_thickness_left	rs6914444	6	1951135	rs2761235	2020-03-03	31959993	Craig JE	2020-01-20	Nat Genet	www.ncbi.nlm.nih.gov/pubmed/31959993	Multitrait analysis of glaucoma identifies new risk loci and enables polygenic prediction of disease susceptibility and progression.	Vertical cup-disc ratio (adjusted for vertical disc diameter)	67,040 British ancestry individuals	NA	6p25.3	GMDS	GMDS			ENSG00000112699	NA	NA	rs2761235-C	rs2761235	0	2761235	intron_variant	0	0.87	2e-10	9.69897		0.00872	[0.0061-0.0114] unit increase	Affymetrix [at least 8002429] (imputed)	N	Eye Traits/Diseases
Derived_OCT_measures	overall_average_retinal_pigment_epithelium_thickness_left	rs6914444	6	1958002	rs62391632	2021-03-31	33627673	Gharahkhani P	2021-02-24	Nat Commun	www.ncbi.nlm.nih.gov/pubmed/33627673	Genome-wide meta-analysis identifies 127 open-angle glaucoma loci with consistent effect across ancestries.	Glaucoma (high intraocular pressure)	3,376 European ancestry cases, 15,151 European ancestry controls, 1,516 East Asian ancestry cases, 32,649 East Asian ancestry controls, 252 Sub-Saharan African ancestry cases, 197 Sub-Saharan African ancestry controls	NA	6p25.3	GMDS	GMDS			ENSG00000112699	NA	NA	rs62391632-T	rs62391632	0	62391632	intron_variant	0	NR	1e-06	6		0.848318	[0.78-0.91]	Illumina [NR] (imputed)	N	Eye Traits/Diseases
Derived_OCT_measures	overall_average_retinal_pigment_epithelium_thickness_left	rs6914444	6	1958002	rs62391632	2021-03-31	33627673	Gharahkhani P	2021-02-24	Nat Commun	www.ncbi.nlm.nih.gov/pubmed/33627673	Genome-wide meta-analysis identifies 127 open-angle glaucoma loci with consistent effect across ancestries.	Glaucoma (low intraocular pressure)	1,886 European ancestry cases, 15,151 European ancestry controls, 1,315 East Asian ancestry cases, 32,649 East Asian ancestry controls, 46 Sub-Saharan African ancestry cases, 197 Sub-Saharan African ancestry controls	NA	6p25.3	GMDS	GMDS			ENSG00000112699	NA	NA	rs62391632-T	rs62391632	0	62391632	intron_variant	0	NR	2e-11	10.699		0.764678	[0.69-0.84]	Illumina [NR] (imputed)	N	Eye Traits/Diseases
Derived_OCT_measures	overall_average_retinal_pigment_epithelium_thickness_left	rs6914444	6	1980208	rs56031192	2020-03-03	31959993	Craig JE	2020-01-20	Nat Genet	www.ncbi.nlm.nih.gov/pubmed/31959993	Multitrait analysis of glaucoma identifies new risk loci and enables polygenic prediction of disease susceptibility and progression.	Vertical cup-disc ratio (multi-trait analysis)	90,939 European ancestry individuals	NA	6p25.3	GMDS	GMDS			ENSG00000112699	NA	NA	rs56031192-T	rs56031192	0	56031192	intron_variant	0	0.87	6e-13	12.2218		0.0091	NR unit increase	Affymetrix, Illumina [8002429] (imputed)	N	Eye Traits/Diseases
Derived_OCT_measures	overall_average_retinal_pigment_epithelium_thickness_left	rs6914444	6	1983440	rs6914444	2020-03-03	31959993	Craig JE	2020-01-20	Nat Genet	www.ncbi.nlm.nih.gov/pubmed/31959993	Multitrait analysis of glaucoma identifies new risk loci and enables polygenic prediction of disease susceptibility and progression.	Intraocular pressure	133,492 European ancestry individuals	NA	6p25.3	GMDS	GMDS			ENSG00000112699	NA	NA	rs6914444-T	rs6914444	0	6914444	intron_variant	0	0.86	2e-14	13.699		NA		Affymetrix, Illumina [8002429] (imputed)	N	Eye Traits/Diseases
Derived_OCT_measures	overall_average_retinal_pigment_epithelium_thickness_left	rs6914444	6	1983440	rs6914444	2020-03-03	31959993	Craig JE	2020-01-20	Nat Genet	www.ncbi.nlm.nih.gov/pubmed/31959993	Multitrait analysis of glaucoma identifies new risk loci and enables polygenic prediction of disease susceptibility and progression.	Glaucoma (multi-trait analysis)	133,492 European ancestry individuals with intraocular pressure measurements, 90,939 European ancestry individuals with vertical cup-disc ratio measurements, 7,947 British ancestry glaucoma cases, 119,318 British ancestry controls	6,924 European ancestry glaucoma cases, 40,230 European ancestry controls	6p25.3	GMDS	GMDS			ENSG00000112699	NA	NA	rs6914444-T	rs6914444	0	6914444	intron_variant	0	0.86	4e-21	20.3979		1.16	NR	Affymetrix, Illumina [8002429] (imputed)	N	Eye Traits/Diseases
Derived_OCT_measures	overall_average_retinal_pigment_epithelium_thickness_left	rs12795125	11	88614856	rs633918	2020-05-13	31816047	Boutin TS	2019-12-09	Hum Mol Genet	www.ncbi.nlm.nih.gov/pubmed/31816047	Insights into the genetic basis of retinal detachment.	Retinal detachment	2,893 British ancestry cases, 360,233 British ancestry controls	NA	11q14.3	GRM5	GRM5			ENSG00000168959	NA	NA	rs633918-?	rs633918	0	633918	intron_variant	0	0.619145	5e-06	5.30103		1.13131	[1.07393689-1.19175396]	Affymetrix, Illumina [7701827] (imputed)	N	Eye Traits/Diseases
Derived_OCT_measures	overall_average_retinal_pigment_epithelium_thickness_left	rs12795125	11	88614856	rs633918	2020-05-13	31816047	Boutin TS	2019-12-09	Hum Mol Genet	www.ncbi.nlm.nih.gov/pubmed/31816047	Insights into the genetic basis of retinal detachment.	Retinal detachment or retinal break	3,977 British ancestry cases, 360,233 British ancestry controls	NA	11q14.3	GRM5	GRM5			ENSG00000168959	NA	NA	rs633918-A	rs633918	0	633918	intron_variant	0	0.619	2e-08	7.69897		1.14335	1.09241478-1.19666672	Affymetrix, Illumina [7701827] (imputed)	N	Eye Traits/Diseases
Derived_OCT_measures	overall_average_retinal_pigment_epithelium_thickness_left	11:88897677_ATATATATATATATATG_A	11	88891114	rs10830228	2013-04-19	23326517	Holliday EG	2013-01-11	PLoS One	www.ncbi.nlm.nih.gov/pubmed/23326517	Insights into the genetic architecture of early stage age-related macular degeneration: a genome-wide association study meta-analysis.	Age-related macular degeneration	3,772 European ancestry cases, 16,033 European ancestry controls	264 Asian ancestry cases, 3,926 Asian ancestry controls	11q14.3	TYR	GRM5 - TYR	ENSG00000168959	ENSG00000077498		91964	19929	rs10830228-A	rs10830228	0	10830228	intergenic_variant	1	0.42	9e-06	5.04576		1.12	[1.06-1.18]	Affymetrix, Illumina [~ 2500000] (imputed)	N	Eye Traits/Diseases
Derived_OCT_measures	overall_average_retinal_pigment_epithelium_thickness_left	rs1502259	11	88913663	rs621313	2013-04-19	23326517	Holliday EG	2013-01-11	PLoS One	www.ncbi.nlm.nih.gov/pubmed/23326517	Insights into the genetic architecture of early stage age-related macular degeneration: a genome-wide association study meta-analysis.	Age-related macular degeneration	3,772 European ancestry cases, 16,033 European ancestry controls	264 Asian ancestry cases, 3,926 Asian ancestry controls	11q14.3	TYR	TYR			ENSG00000077498	NA	NA	rs621313-?	rs621313	0	621313	intron_variant	0	0.49	4e-06	5.39794	(EA)	1.15	[1.09-1.2]	Affymetrix, Illumina [~ 2500000] (imputed)	N	Eye Traits/Diseases
Derived_OCT_measures	overall_average_retinal_pigment_epithelium_thickness_left	rs1502259	11	88913663	rs621313	2018-05-11	29617998	Gao XR	2018-03-28	Hum Mol Genet	www.ncbi.nlm.nih.gov/pubmed/29617998	Genome-Wide Association Analyses Identify New Loci Influencing Intraocular Pressure.	Intraocular pressure	115,486 European ancestry individuals	NA	11q14.3	TYR	TYR			ENSG00000077498	NA	NA	rs621313-A	rs621313	0	621313	intron_variant	0	0.5099	3e-12	11.5229		0.0929	[0.065-0.12] unit increase	Affymetrix [~ 11900000] (imputed)	N	Eye Traits/Diseases
Derived_OCT_measures	overall_average_retinal_pigment_epithelium_thickness_left	rs1954772	11	89005253	rs1847134	2010-07-16	20585627	Eriksson N	2010-06-24	PLoS Genet	www.ncbi.nlm.nih.gov/pubmed/20585627	Web-based, participant-driven studies yield novel genetic associations for common traits.	Eye color	9,126 European ancestry individuals	NA	11q14.3	TYR	TYR			ENSG00000077498	NA	NA	rs1847134-A	rs1847134	0	1847134	intron_variant	0	0.68	1e-15	15	(green eyes)	1.58	[NR]	Illumina [535076]	N	Eye Traits/Diseases
Derived_OCT_measures	overall_average_retinal_pigment_epithelium_thickness_left	rs1954772	11	89011046	rs1393350	2008-06-16	17952075	Sulem P	2007-10-21	Nat Genet	www.ncbi.nlm.nih.gov/pubmed/17952075	Genetic determinants of hair, eye and skin pigmentation in Europeans.	Blue vs. green eyes	2,986 Icelandic ancestry individuals	3,932 European ancestry individuals	11q14.3	TYR	TYR			ENSG00000077498	NA	NA	rs1393350-A	rs1393350	0	1393350	intron_variant	0	0.23	3e-12	11.5229		1.52	[1.28-1.81]	Illumina [317511]	N	Eye Traits/Diseases
Derived_OCT_measures	overall_average_retinal_pigment_epithelium_thickness_left	rs1954772	11	89011046	rs1393350	2010-07-16	20585627	Eriksson N	2010-06-24	PLoS Genet	www.ncbi.nlm.nih.gov/pubmed/20585627	Web-based, participant-driven studies yield novel genetic associations for common traits.	Eye color	9,126 European ancestry individuals	NA	11q14.3	TYR	TYR			ENSG00000077498	NA	NA	rs1393350-A	rs1393350	0	1393350	intron_variant	0	0.27	3e-09	8.52288	(eye color)	0.28	[NR] unit decrease	Illumina [535076]	N	Eye Traits/Diseases
Derived_OCT_measures	overall_average_retinal_pigment_epithelium_thickness_left	rs1954772	11	89017961	rs1126809	2019-03-28	30664655	Adhikari K	2019-01-21	Nat Commun	www.ncbi.nlm.nih.gov/pubmed/30664655	A GWAS in Latin Americans highlights the convergent evolution of lighter skin pigmentation in Eurasia.	Eye color (brightness)	6,236 Latin American individuals	NA	11q14.3	TYR	TYR			ENSG00000077498	NA	NA	rs1126809-?	rs1126809	0	1126809	missense_variant	0	NR	5e-06	5.30103		NA		Illumina [8896142] (imputed)	N	Eye Traits/Diseases
Derived_OCT_measures	overall_average_retinal_pigment_epithelium_thickness_left	rs1954772	11	89017961	rs1126809	2020-01-21	31809533	Han X	2019-09-06	Hum Mol Genet	www.ncbi.nlm.nih.gov/pubmed/31809533	Genome-wide association analysis of 95‚Äö√Ñ√¢549 individuals identifies novel loci and genes influencing optic disc morphology.	Optic disc size	67,040 British ancestry individuals	28,509 European ancestry individuals	11q14.3	TYR	TYR			ENSG00000077498	NA	NA	rs1126809-A	rs1126809	0	1126809	missense_variant	0	0.3	8e-09	8.09691		0.01	unit decrease	Affymetrix [8928767] (imputed)	N	Eye Traits/Diseases
Derived_OCT_measures	overall_average_retinal_pigment_epithelium_thickness_left	rs1954772	11	89017961	rs1126809	2021-08-24	33692100	Simcoe M	2021-03-10	Sci Adv	www.ncbi.nlm.nih.gov/pubmed/33692100	Genome-wide association study in almost 195,000 individuals identifies 50 previously unidentified genetic loci for eye color.	Eye color	157,485 European ancestry individuals	35,501 European ancestry individuals, 959 Han Chinese ancestry individuals, 677 Indian ancestry individuals	11q14.3	TYR	TYR			ENSG00000077498	NA	NA	rs1126809-G	rs1126809	0	1126809	missense_variant	0	0.721	2e-255	254.699	(EA, discovery)	0.285	[0.27-0.3] unit increase	Illumina [11532091] (imputed)	N	Eye Traits/Diseases
Derived_OCT_measures	overall_average_retinal_pigment_epithelium_thickness_left	rs1502259	11	89029931	rs4121404	2020-08-03	32352494	Han X	2020-04-30	JAMA Ophthalmol	www.ncbi.nlm.nih.gov/pubmed/32352494	Association of Myopia and Intraocular Pressure With Retinal Detachment in European Descent Participants of the UK Biobank Cohort: A Mendelian Randomization Study.	Intraocular pressure	101,939 European ancestry cases	NA	11q14.3	NR	TYR - NOX4	ENSG00000077498	ENSG00000086991		1004	27590	rs4121404-T	rs4121404	0	4121404	intergenic_variant	1		4e-08	7.39794		0.08	[0.06-0.1] unit increase	NR [NR]	N	Eye Traits/Diseases
Derived_OCT_measures	overall_average_retinal_pigment_epithelium_thickness_left	rs7176632	15	28211758	rs4778218	2021-08-24	33692100	Simcoe M	2021-03-10	Sci Adv	www.ncbi.nlm.nih.gov/pubmed/33692100	Genome-wide association study in almost 195,000 individuals identifies 50 previously unidentified genetic loci for eye color.	Eye color	157,485 European ancestry individuals	35,501 European ancestry individuals, 959 Han Chinese ancestry individuals, 677 Indian ancestry individuals	15q13.1	HERC2	OCA2, OCA2			ENSG00000277361, ENSG00000104044	NA	NA	rs4778218-G	rs4778218	0	4778218	intron_variant	0	0.834	0	330	(EA, discovery)	2.605	[2.59-2.62] unit decrease	Illumina [11532091] (imputed)	N	Eye Traits/Diseases
Derived_OCT_measures	overall_average_retinal_pigment_epithelium_thickness_left	rs1800407	15	28230318	rs1800407	2020-05-13	31816047	Boutin TS	2019-12-09	Hum Mol Genet	www.ncbi.nlm.nih.gov/pubmed/31816047	Insights into the genetic basis of retinal detachment.	Cataracts (operation)	21,679 British ancestry cases, 387,283 British ancestry controls	NA	15q13.1	OCA2	OCA2, OCA2			ENSG00000277361, ENSG00000104044	NA	NA	rs1800407-?	rs1800407	0	1800407	missense_variant	0	0.086	1e-10	10		1.11362	[1.08-1.15]	Affymetrix [NR] (imputed)	N	Eye Traits/Diseases
Derived_OCT_measures	overall_average_retinal_pigment_epithelium_thickness_left	rs1800407	15	28230318	rs1800407	2020-01-23	26567291	Jensen RA	2015-11-13	Circ Cardiovasc Genet	www.ncbi.nlm.nih.gov/pubmed/26567291	Novel Genetic Loci Associated With Retinal Microvascular Diameter.	Central retinal vein equivalent	14,740 European ancestry individuals, 5,113 Asian ancestry individuals, 3,345 African American individuals, 1,077 Hispanic individuals	5,472 European ancestry individuals	15q13.1	OCA2	OCA2, OCA2			ENSG00000277361, ENSG00000104044	NA	NA	rs1800407-T	rs1800407	0	1800407	missense_variant	0	NR	3e-08	7.52288		0.11	[0.071-0.149] unit decrease	Illumina [223566]	N	Eye Traits/Diseases
Derived_OCT_measures	overall_average_retinal_pigment_epithelium_thickness_left	rs1800407	15	28230318	rs1800407	2020-01-23	26567291	Jensen RA	2015-11-13	Circ Cardiovasc Genet	www.ncbi.nlm.nih.gov/pubmed/26567291	Novel Genetic Loci Associated With Retinal Microvascular Diameter.	Central retinal arteriolar equivalent	14,740 European ancestry individuals, 5,113 Asian ancestry individuals, 3,345 African American individuals, 1,077 Hispanic individuals	5,472 European ancestry individuals	15q13.1	OCA2	OCA2, OCA2			ENSG00000277361, ENSG00000104044	NA	NA	rs1800407-T	rs1800407	0	1800407	missense_variant	0	NR	7e-12	11.1549		0.14	[0.1-0.18] unit decrease	Illumina [240931]	N	Eye Traits/Diseases
Derived_OCT_measures	overall_average_retinal_pigment_epithelium_thickness_left	rs1800407	15	28230318	rs1800407	2019-03-28	30664655	Adhikari K	2019-01-21	Nat Commun	www.ncbi.nlm.nih.gov/pubmed/30664655	A GWAS in Latin Americans highlights the convergent evolution of lighter skin pigmentation in Eurasia.	Eye color	6,236 Latin American individuals	NA	15q13.1	OCA2	OCA2, OCA2			ENSG00000277361, ENSG00000104044	NA	NA	rs1800407-?	rs1800407	0	1800407	missense_variant	0	NR	6e-17	16.2218	(conditional on rs16891982, rs12203592, rs10809826, rs1800404, rs12913832 and rs1426654)	NA		Illumina [8896142] (imputed)	N	Eye Traits/Diseases
Derived_OCT_measures	overall_average_retinal_pigment_epithelium_thickness_left	rs1800407	15	28230318	rs1800407	2019-03-28	30664655	Adhikari K	2019-01-21	Nat Commun	www.ncbi.nlm.nih.gov/pubmed/30664655	A GWAS in Latin Americans highlights the convergent evolution of lighter skin pigmentation in Eurasia.	Eye color (saturation)	6,236 Latin American individuals	NA	15q13.1	OCA2	OCA2, OCA2			ENSG00000277361, ENSG00000104044	NA	NA	rs1800407-?	rs1800407	0	1800407	missense_variant	0	NR	1e-07	7		NA		Illumina [8896142] (imputed)	N	Eye Traits/Diseases
Derived_OCT_measures	overall_average_retinal_pigment_epithelium_thickness_left	rs1800407	15	28230318	rs1800407	2019-03-28	30664655	Adhikari K	2019-01-21	Nat Commun	www.ncbi.nlm.nih.gov/pubmed/30664655	A GWAS in Latin Americans highlights the convergent evolution of lighter skin pigmentation in Eurasia.	Eye color (brightness)	6,236 Latin American individuals	NA	15q13.1	OCA2	OCA2, OCA2			ENSG00000277361, ENSG00000104044	NA	NA	rs1800407-?	rs1800407	0	1800407	missense_variant	0	NR	1e-19	19	(conditional on rs16891982, rs12203592, rs10809826, rs1800404, rs12913832 and rs1426654)	NA		Illumina [8896142] (imputed)	N	Eye Traits/Diseases
Derived_OCT_measures	overall_average_retinal_pigment_epithelium_thickness_left	rs1800407	15	28230318	rs1800407	2019-03-28	30664655	Adhikari K	2019-01-21	Nat Commun	www.ncbi.nlm.nih.gov/pubmed/30664655	A GWAS in Latin Americans highlights the convergent evolution of lighter skin pigmentation in Eurasia.	Eye color (hue)	6,236 Latin American individuals	NA	15q13.1	OCA2	OCA2, OCA2			ENSG00000277361, ENSG00000104044	NA	NA	rs1800407-?	rs1800407	0	1800407	missense_variant	0	NR	5e-06	5.30103		NA		Illumina [8896142] (imputed)	N	Eye Traits/Diseases
Derived_OCT_measures	overall_average_retinal_pigment_epithelium_thickness_left	rs1800407	15	28230318	rs1800407	2019-01-28	30535121	Gao XR	2018-12-07	Hum Mol Genet	www.ncbi.nlm.nih.gov/pubmed/30535121	Genome-wide association analyses identify 139 loci associated with macular thickness in the UK Biobank cohort.	Macular thickness	59,814 European ancestry individuals	8,609 European ancestry individuals	15q13.1	OCA2	OCA2, OCA2			ENSG00000277361, ENSG00000104044	NA	NA	rs1800407-?	rs1800407	0	1800407	missense_variant	0	NR	4e-21	20.3979		1.1367	[0.9-1.38] unit increase	Affymetrix [11100000] (imputed)	N	Eye Traits/Diseases
Derived_OCT_measures	overall_average_retinal_pigment_epithelium_thickness_left	rs1800407	15	28230318	rs1800407	2021-05-18	33979322	Currant H	2021-05-12	PLoS Genet	www.ncbi.nlm.nih.gov/pubmed/33979322	Genetic variation affects morphological retinal phenotypes extracted from UK Biobank optical coherence tomography images.	Retinal nerve fibre layer thickness or ganglion cell inner plexiform layer thickness (MTAG)	31,434 European ancestry individuals	NA	15q13.1	NR	OCA2, OCA2			ENSG00000277361, ENSG00000104044	NA	NA	rs1800407-T	rs1800407	0	1800407	missense_variant	0	0.08	3e-12	11.5229		0.6	[0.42-0.78] unit decrease	Affymetrix [9231066] (imputed)	N	Eye Traits/Diseases
Derived_OCT_measures	overall_average_retinal_pigment_epithelium_thickness_left	rs1800407	15	28230318	rs1800407	2021-05-18	33979322	Currant H	2021-05-12	PLoS Genet	www.ncbi.nlm.nih.gov/pubmed/33979322	Genetic variation affects morphological retinal phenotypes extracted from UK Biobank optical coherence tomography images.	Retinal nerve fibre layer (RNFL) thickness	31,434 European ancestry individuals	NA	15q13.1	NR	OCA2, OCA2			ENSG00000277361, ENSG00000104044	NA	NA	rs1800407-T	rs1800407	0	1800407	missense_variant	0	0.08	4e-08	7.39794		0.36	[0.22-0.5] unit decrease	Affymetrix [9231066] (imputed)	N	Eye Traits/Diseases
Derived_OCT_measures	overall_average_retinal_pigment_epithelium_thickness_left	rs1800407	15	28230318	rs1800407	2021-05-18	33979322	Currant H	2021-05-12	PLoS Genet	www.ncbi.nlm.nih.gov/pubmed/33979322	Genetic variation affects morphological retinal phenotypes extracted from UK Biobank optical coherence tomography images.	Ganglion cell inner plexiform layer (GCIPL) thickness	31,434 European ancestry individuals	NA	15q13.1	NR	OCA2, OCA2			ENSG00000277361, ENSG00000104044	NA	NA	rs1800407-T	rs1800407	0	1800407	missense_variant	0	0.08	3e-12	11.5229		0.6	[0.42-0.78] unit decrease	Affymetrix [9231066] (imputed)	N	Eye Traits/Diseases
Derived_OCT_measures	overall_average_retinal_pigment_epithelium_thickness_left	rs1800407	15	28230318	rs1800407	2021-07-07	34127677	Choquet H	2021-06-14	Nat Commun	www.ncbi.nlm.nih.gov/pubmed/34127677	A large multiethnic GWAS meta-analysis of cataract identifies new risk loci and sex-specific effects.	Cataracts	38,996 female cases, 283,185 female controls, 28,848 male cases, 234,414 male controls	211,030 female cases, 1,623,785 female controls, 136,179 male cases, 1,263,461 male controls	15q13.1	OCA2	OCA2, OCA2			ENSG00000277361, ENSG00000104044	NA	NA	rs1800407-T	rs1800407	0	1800407	missense_variant	0	NR	4e-10	9.39794	(female)	1.058	[1.04-1.08]	Affymetrix [9869154] (imputed)	N	Eye Traits/Diseases
Derived_OCT_measures	overall_average_retinal_pigment_epithelium_thickness_left	rs7176632	15	28231357	rs1037208	2021-08-24	33692100	Simcoe M	2021-03-10	Sci Adv	www.ncbi.nlm.nih.gov/pubmed/33692100	Genome-wide association study in almost 195,000 individuals identifies 50 previously unidentified genetic loci for eye color.	Eye color	157,485 European ancestry individuals	35,501 European ancestry individuals, 959 Han Chinese ancestry individuals, 677 Indian ancestry individuals	15q13.1	OCA2	OCA2, OCA2			ENSG00000277361, ENSG00000104044	NA	NA	rs1037208-T	rs1037208	0	1037208	intron_variant	0	NR	0	330	(discovery)	5.12	NR unit decrease	Illumina [11532091] (imputed)	N	Eye Traits/Diseases
Derived_OCT_measures	overall_average_retinal_pigment_epithelium_thickness_left	rs75224447	15	28437061	rs72714143	2021-07-07	34127677	Choquet H	2021-06-14	Nat Commun	www.ncbi.nlm.nih.gov/pubmed/34127677	A large multiethnic GWAS meta-analysis of cataract identifies new risk loci and sex-specific effects.	Cataracts	28,092 non-Hispanic White ancestry cases, 50,487 non-Hispanic White ancestry controls, 31,852 European ancestry cases, 428,084 European ancestry controls	NA	15q13.1	NR	HERC2, HERC2			ENSG00000276802, ENSG00000128731	NA	NA	rs72714143-G	rs72714143	0	72714143	intron_variant	0	NR	2e-15	14.699		1.1027		Affymetrix [9869154] (imputed)	N	Eye Traits/Diseases
Derived_OCT_measures	overall_average_retinal_pigment_epithelium_thickness_left	rs75224447	15	28437061	rs72714143	2021-07-07	34127677	Choquet H	2021-06-14	Nat Commun	www.ncbi.nlm.nih.gov/pubmed/34127677	A large multiethnic GWAS meta-analysis of cataract identifies new risk loci and sex-specific effects.	Cataracts	38,996 female cases, 283,185 female controls, 28,848 male cases, 234,414 male controls	211,030 female cases, 1,623,785 female controls, 136,179 male cases, 1,263,461 male controls	15q13.1	OCA2	HERC2, HERC2			ENSG00000276802, ENSG00000128731	NA	NA	rs72714143-G	rs72714143	0	72714143	intron_variant	0	NR	3e-06	5.52288	(male)	1.0502	[1.03-1.07]	Affymetrix [9869154] (imputed)	N	Eye Traits/Diseases
Derived_OCT_measures	overall_average_retinal_pigment_epithelium_thickness_left	rs142963458	16	84561361	rs142963458	2019-01-28	30535121	Gao XR	2018-12-07	Hum Mol Genet	www.ncbi.nlm.nih.gov/pubmed/30535121	Genome-wide association analyses identify 139 loci associated with macular thickness in the UK Biobank cohort.	Macular thickness	59,814 European ancestry individuals	8,609 European ancestry individuals	16q24.1	TLDC1, COTL1	MEAK7			ENSG00000140950	NA	NA	rs142963458-?	rs142963458	0	142963458	intron_variant	0	NR	2e-13	12.699		1.376	[1-1.75] unit decrease	Affymetrix [11100000] (imputed)	N	Eye Traits/Diseases
Derived_OCT_measures	overall_average_retinal_pigment_epithelium_thickness_left	rs112364254	17	79526821	rs6565597	2016-10-10	26691988	Fritsche LG	2015-12-21	Nat Genet	www.ncbi.nlm.nih.gov/pubmed/26691988	A large genome-wide association study of age-related macular degeneration highlights contributions of rare and common variants.	Advanced age-related macular degeneration	16,144 European ancestry cases, 17,832 European ancestry controls	473 Asian ancestry cases, 1,099 Asian ancestry controls, 52 African ancestry cases, 361 African ancestry cases, 254 other non-European ancestry cases, 694 other non-European ancestry controls	17q25.3	NPLOC4, TSPAN10	NPLOC4			ENSG00000182446	NA	NA	rs6565597-?	rs6565597	0	6565597	intron_variant	0	NR	2e-11	10.699	(EA)	1.13		Illumina [12023830] (imputed)	N	Eye Traits/Diseases
Derived_OCT_measures	overall_average_retinal_pigment_epithelium_thickness_left	rs112364254	17	79538841	rs9911460	2020-08-03	32352494	Han X	2020-04-30	JAMA Ophthalmol	www.ncbi.nlm.nih.gov/pubmed/32352494	Association of Myopia and Intraocular Pressure With Retinal Detachment in European Descent Participants of the UK Biobank Cohort: A Mendelian Randomization Study.	Spherical equivalent	95,827 European ancestry individuals	NA	17q25.3	NR	NPLOC4			ENSG00000182446	NA	NA	rs9911460-A	rs9911460	0	9911460	intron_variant	0		7e-19	18.1549		0.1	[0.08-0.12] unit increase	NR [NR]	N	Eye Traits/Diseases
Derived_OCT_measures	overall_average_retinal_pigment_epithelium_thickness_left	rs112364254	17	79549250	rs34635363	2019-02-15	30306274	Shah RL	2018-10-10	Hum Genet	www.ncbi.nlm.nih.gov/pubmed/30306274	Genome-wide association studies for corneal and refractive astigmatism in UK Biobank demonstrate a shared role for myopia susceptibility loci.	Refractive astigmatism	88,005 European ancestry individuals		17q25.3	NPLOC4	NPLOC4			ENSG00000182446	NA	NA	rs34635363-G	rs34635363	0	34635363	intron_variant	0	0.641	2e-09	8.69897		0.018	[0.012-0.024] dioptres decrease	NR [5900115] (imputed)	N	Eye Traits/Diseases
Derived_OCT_measures	overall_average_retinal_pigment_epithelium_thickness_left	rs112364254	17	79557043	rs67050149	2018-05-11	29617998	Gao XR	2018-03-28	Hum Mol Genet	www.ncbi.nlm.nih.gov/pubmed/29617998	Genome-Wide Association Analyses Identify New Loci Influencing Intraocular Pressure.	Intraocular pressure	115,486 European ancestry individuals	NA	17q25.3	NPLOC4	NPLOC4			ENSG00000182446	NA	NA	rs67050149-C	rs67050149	0	67050149	intron_variant	0	0.6402	7e-12	11.1549		0.096	[0.067-0.125] unit decrease	Affymetrix [~ 11900000] (imputed)	N	Eye Traits/Diseases
Derived_OCT_measures	overall_average_retinal_pigment_epithelium_thickness_left	rs112364254	17	79564930	rs71373084	2020-05-13	31816047	Boutin TS	2019-12-09	Hum Mol Genet	www.ncbi.nlm.nih.gov/pubmed/31816047	Insights into the genetic basis of retinal detachment.	Cataracts (operation)	21,679 British ancestry cases, 387,283 British ancestry controls	NA	17q25.3	NPLOC4	NPLOC4			ENSG00000182446	NA	NA	rs71373084-?	rs71373084	0	71373084	intron_variant	0	0.358	2e-12	11.699		1.07327	[1.05-1.09]	Affymetrix [NR] (imputed)	N	Eye Traits/Diseases
Derived_OCT_measures	overall_average_retinal_pigment_epithelium_thickness_left	rs112364254	17	79572253	rs11650127	2020-07-07	32528159	Choquet H	2020-06-11	Commun Biol	www.ncbi.nlm.nih.gov/pubmed/32528159	A multiethnic genome-wide analysis of 44,039 individuals identifies 41 new loci associated with central corneal thickness.	Central corneal thickness	32,292 European ancestry individuals, 9,623 East Asian ancestry individuals, 1,367 Hispanic/Latino individuals, 757 African American individuals	NA	17q25.3	NPLOC4	NPLOC4			ENSG00000182446	NA	NA	rs11650127-?	rs11650127	0	11650127	intron_variant	0	NA	5e-11	10.301		1.96	[1.37-2.55] unit decrease	Affymetrix [5541230] (imputed)	N	Eye Traits/Diseases
Derived_OCT_measures	overall_average_retinal_pigment_epithelium_thickness_left	rs112364254	17	79578287	rs112364254	2021-07-07	34127677	Choquet H	2021-06-14	Nat Commun	www.ncbi.nlm.nih.gov/pubmed/34127677	A large multiethnic GWAS meta-analysis of cataract identifies new risk loci and sex-specific effects.	Cataracts	38,996 female cases, 283,185 female controls, 28,848 male cases, 234,414 male controls	211,030 female cases, 1,623,785 female controls, 136,179 male cases, 1,263,461 male controls	17q25.3	NPLOC4	NPLOC4			ENSG00000182446	NA	NA	rs112364254-A	rs112364254	0	112364254	intron_variant	0	NR	2e-18	17.699	(female)	1.04406	[1.03-1.05]	Affymetrix [9869154] (imputed)	N	Eye Traits/Diseases
Derived_OCT_measures	overall_average_retinal_pigment_epithelium_thickness_left	rs112364254	17	79583473	rs7503894	2021-05-18	33979322	Currant H	2021-05-12	PLoS Genet	www.ncbi.nlm.nih.gov/pubmed/33979322	Genetic variation affects morphological retinal phenotypes extracted from UK Biobank optical coherence tomography images.	Retinal nerve fibre layer thickness or ganglion cell inner plexiform layer thickness (MTAG)	31,434 European ancestry individuals	NA	17q25.3	NR	NPLOC4			ENSG00000182446	NA	NA	rs7503894-C	rs7503894	0	7503894	intron_variant	0	0.65	2e-29	28.699		0.56	[0.46-0.66] unit increase	Affymetrix [9231066] (imputed)	N	Eye Traits/Diseases
Derived_OCT_measures	overall_average_retinal_pigment_epithelium_thickness_left	rs112364254	17	79583473	rs7503894	2021-05-18	33979322	Currant H	2021-05-12	PLoS Genet	www.ncbi.nlm.nih.gov/pubmed/33979322	Genetic variation affects morphological retinal phenotypes extracted from UK Biobank optical coherence tomography images.	Retinal nerve fibre layer (RNFL) thickness	31,434 European ancestry individuals	NA	17q25.3	NR	NPLOC4			ENSG00000182446	NA	NA	rs7503894-C	rs7503894	0	7503894	intron_variant	0	0.65	4e-22	21.3979		0.37	[0.29-0.45] unit increase	Affymetrix [9231066] (imputed)	N	Eye Traits/Diseases
Derived_OCT_measures	overall_average_retinal_pigment_epithelium_thickness_left	rs112364254	17	79583473	rs7503894	2021-05-18	33979322	Currant H	2021-05-12	PLoS Genet	www.ncbi.nlm.nih.gov/pubmed/33979322	Genetic variation affects morphological retinal phenotypes extracted from UK Biobank optical coherence tomography images.	Ganglion cell inner plexiform layer (GCIPL) thickness	31,434 European ancestry individuals	NA	17q25.3	NR	NPLOC4			ENSG00000182446	NA	NA	rs7503894-C	rs7503894	0	7503894	intron_variant	0	0.65	2e-29	28.699		0.56	[0.46-0.66] unit increase	Affymetrix [9231066] (imputed)	N	Eye Traits/Diseases
Derived_OCT_measures	overall_average_retinal_pigment_epithelium_thickness_left	rs112364254	17	79585492	rs75078292	2019-12-11	31073882	Plotnikov D	2019-05-09	Hum Genet	www.ncbi.nlm.nih.gov/pubmed/31073882	A commonly occurring genetic variant within the NPLOC4-TSPAN10-PDE6G gene cluster is associated with the risk of strabismus.	Strabismus	1,345 British ancestry cases, 65,349 British ancestry controls	116 cases, 5,084 controls	17q25.3	NR	NPLOC4			ENSG00000182446	NA	NA	rs75078292-A	rs75078292	0	75078292	intron_variant	0	0.35	2e-08	7.69897	(EA)	1.25	[1.16-1.36]	Affymetrix [7469170] (imputed)	N	Eye Traits/Diseases
Derived_OCT_measures	overall_average_retinal_pigment_epithelium_thickness_left	rs11150803	17	79596811	rs9894429	2010-06-14	20463881	Liu F	2010-05-16	PLoS Genet	www.ncbi.nlm.nih.gov/pubmed/20463881	Digital quantification of human eye color highlights genetic association of three new loci.	Eye color traits	5,951 European ancestry individuals	3,543 European ancestry individuals	17q25.3	NPLOC4, HGS	NPLOC4			ENSG00000182446	NA	NA	rs9894429-T	rs9894429	0	9894429	synonymous_variant	0	NR	9e-14	13.0458	(CHS1)	0.12	[NR] % increase	Illumina [2543887] (imputed)	N	Eye Traits/Diseases
Derived_OCT_measures	overall_average_retinal_pigment_epithelium_thickness_left	rs112364254	17	79602063	rs9905786	2020-01-21	31809533	Han X	2019-09-06	Hum Mol Genet	www.ncbi.nlm.nih.gov/pubmed/31809533	Genome-wide association analysis of 95‚Äö√Ñ√¢549 individuals identifies novel loci and genes influencing optic disc morphology.	Optic disc size	67,040 British ancestry individuals	28,509 European ancestry individuals	17q25.3	NPLOC4	NPLOC4			ENSG00000182446	NA	NA	rs9905786-T	rs9905786	0	9905786	intron_variant	0	0.64	5e-25	24.301		0.02	unit increase	Affymetrix [8928767] (imputed)	N	Eye Traits/Diseases
Derived_OCT_measures	overall_average_retinal_pigment_epithelium_thickness_left	rs112364254	17	79606820	rs9747347	2020-05-28	32231278	Hysi PG	2020-03-30	Nat Genet	www.ncbi.nlm.nih.gov/pubmed/32231278	Meta-analysis of 542,934 subjects of European ancestry identifies new genes and mechanisms predisposing to refractive error and myopia.	Refractive error	542,934 European ancestry individuals	NA	17q25.3	TMEM105, BAHCC1, ACTG1, FSCN2, NPLOC4, TSPAN10, PDE6G, CCDC137, OXLD1, ARL16, HGS, MRPL12, SLC25A10, LRRC45, DCXR, RAC3, DUS1L, FASN, CCDC57, SLC16A3	NPLOC4, TSPAN10			ENSG00000182446, ENSG00000182612	NA	NA	rs9747347-?	rs9747347	0	9747347	intron_variant	0		2e-50	49.699		NA		Affymetrix, Illumina [NR] (imputed)	N	Eye Traits/Diseases
Derived_OCT_measures	overall_average_retinal_pigment_epithelium_thickness_left	rs112364254	17	79606820	rs9747347	2017-05-11	27182965	Pickrell JK	2016-05-16	Nat Genet	www.ncbi.nlm.nih.gov/pubmed/27182965	Detection and interpretation of shared genetic influences on 42 human traits.	Myopia	106,086 European ancestry cases, 85,757 European ancestry controls	NA	17q25.3	NPLOC4, TSPAN10	NPLOC4, TSPAN10			ENSG00000182446, ENSG00000182612	NA	NA	rs9747347-?	rs9747347	0	9747347	intron_variant	0	NR	2e-18	17.699		1.074	[1.057-1.092]	Illumina [13762925] (imputed)	N	Eye Traits/Diseases
Derived_OCT_measures	overall_average_retinal_pigment_epithelium_thickness_left	rs112364254	17	79611271	rs62075722	2019-02-15	30306274	Shah RL	2018-10-10	Hum Genet	www.ncbi.nlm.nih.gov/pubmed/30306274	Genome-wide association studies for corneal and refractive astigmatism in UK Biobank demonstrate a shared role for myopia susceptibility loci.	Corneal astigmatism	69,140 European ancestry cases, 17,195 European ancestry controls	NA	17q25.3	TSPAN10	NPLOC4, TSPAN10			ENSG00000182446, ENSG00000182612	NA	NA	rs62075722-G	rs62075722	0	62075722	intron_variant	0	NR	8e-09	8.09691		1.075	[1.051-1.100]	NR [5921785] (imputed)	N	Eye Traits/Diseases
Derived_OCT_measures	overall_average_retinal_pigment_epithelium_thickness_left	rs112364254	17	79611271	rs62075722	2019-02-15	30306274	Shah RL	2018-10-10	Hum Genet	www.ncbi.nlm.nih.gov/pubmed/30306274	Genome-wide association studies for corneal and refractive astigmatism in UK Biobank demonstrate a shared role for myopia susceptibility loci.	Corneal astigmatism	Up to 86,335 European ancestry individuals		17q25.3	TSPAN10	NPLOC4, TSPAN10			ENSG00000182446, ENSG00000182612	NA	NA	rs62075722-A	rs62075722	0	62075722	intron_variant	0	0.358	2e-13	12.699		0.022	[0.016-0.028] dioptres increase	NR [5901671] (imputed)	N	Eye Traits/Diseases
Derived_OCT_measures	overall_average_retinal_pigment_epithelium_thickness_left	rs112364254	17	79611326	rs62075723	2018-09-20	29808027	Tedja MS	2018-05-28	Nat Genet	www.ncbi.nlm.nih.gov/pubmed/29808027	Genome-wide association meta-analysis highlights light-induced signaling as a driver for refractive error.	Myopia (age of diagnosis)	104,293 European ancestry individuals	NA	17q25.3	NR	TSPAN10, NPLOC4			ENSG00000182612, ENSG00000182446	NA	NA	rs62075723-A	rs62075723	0	62075723	intron_variant	0	0.6304	6e-13	12.2218		0.0568	[0.041-0.072] unit increase	Illumina [~ 10600000] (imputed)	N	Eye Traits/Diseases
Derived_OCT_measures	overall_average_retinal_pigment_epithelium_thickness_left	rs112364254	17	79612397	rs6420484	2018-09-20	29808027	Tedja MS	2018-05-28	Nat Genet	www.ncbi.nlm.nih.gov/pubmed/29808027	Genome-wide association meta-analysis highlights light-induced signaling as a driver for refractive error.	Spherical equivalent or myopia (age of diagnosis)	145,366 European ancestry individuals, 2,610 Erasmus Rucphen (founder/genetic isolate) individuals, 509 Talana (founder/genetic isolate) individuals, 15,044 East Asian ancestry individuals, 2,275 Malay ancestry individuals, 2,110 Indian ancestry individuals, 2,506 Asian ancestry individuals	NA	17q25.3	TSPAN10	NPLOC4, TSPAN10			ENSG00000182446, ENSG00000182612	NA	NA	rs6420484-A	rs6420484	0	6420484	missense_variant	0	0.3554	3e-09	8.52288		5.943	[NR] z score decrease	Affymetrix, Illumina [~ 11000000] (imputed)	N	Eye Traits/Diseases
Derived_OCT_measures	overall_average_retinal_pigment_epithelium_thickness_left	rs112364254	17	79612397	rs6420484	2021-08-24	33692100	Simcoe M	2021-03-10	Sci Adv	www.ncbi.nlm.nih.gov/pubmed/33692100	Genome-wide association study in almost 195,000 individuals identifies 50 previously unidentified genetic loci for eye color.	Eye color	157,485 European ancestry individuals	35,501 European ancestry individuals, 959 Han Chinese ancestry individuals, 677 Indian ancestry individuals	17q25.3	TSPAN10	NPLOC4, TSPAN10			ENSG00000182446, ENSG00000182612	NA	NA	rs6420484-G	rs6420484	0	6420484	missense_variant	0	0.645	8e-90	89.0969	(EA, discovery)	0.161	[0.15-0.18] unit decrease	Illumina [11532091] (imputed)	N	Eye Traits/Diseases
Derived_OCT_measures	overall_average_retinal_pigment_epithelium_thickness_left	rs112364254	17	79615572	rs7405453	2019-01-28	30535121	Gao XR	2018-12-07	Hum Mol Genet	www.ncbi.nlm.nih.gov/pubmed/30535121	Genome-wide association analyses identify 139 loci associated with macular thickness in the UK Biobank cohort.	Macular thickness	59,814 European ancestry individuals	8,609 European ancestry individuals	17q25.3	TSPAN10	TSPAN10			ENSG00000182612	NA	NA	rs7405453-?	rs7405453	0	7405453	3_prime_UTR_variant	0	NR	1e-118	118		1.572	[1.43-1.71] unit decrease	Affymetrix [11100000] (imputed)	N	Eye Traits/Diseases
Derived_OCT_measures	overall_average_retinal_pigment_epithelium_thickness_left	rs112364254	17	79615572	rs7405453	2018-05-11	29617998	Gao XR	2018-03-28	Hum Mol Genet	www.ncbi.nlm.nih.gov/pubmed/29617998	Genome-Wide Association Analyses Identify New Loci Influencing Intraocular Pressure.	Intraocular pressure	115,486 European ancestry individuals	NA	17q25.3	TSPAN10	TSPAN10			ENSG00000182612	NA	NA	rs7405453-A	rs7405453	0	7405453	3_prime_UTR_variant	0	0.3611	2e-13	12.699		0.1041	[0.076-0.133] unit increase	Affymetrix [~ 11900000] (imputed)	N	Eye Traits/Diseases
Derived_OCT_measures	overall_average_retinal_pigment_epithelium_thickness_right	rs549213437	1	196642233	rs800292	2019-03-13	30480742	Miki A	2018-11-01	Invest Ophthalmol Vis Sci	www.ncbi.nlm.nih.gov/pubmed/30480742	Genome-Wide Association Study to Identify a New Susceptibility Locus for Central Serous Chorioretinopathy in the Japanese Population.	Chronic central serous retinopathy	137 Japanese ancestry cases, 1,174 Japanese ancestry controls	183 Japanese ancestry cases, 2,071 Japanese ancestry controls	1q31.3	CFH	CFH			ENSG00000000971	NA	NA	rs800292-?	rs800292	0	800292	missense_variant	0	NR	2e-06	5.69897		1.484	[NR]	Illumina [548653]	N	Eye Traits/Diseases
Derived_OCT_measures	overall_average_retinal_pigment_epithelium_thickness_right	rs549213437	1	196642233	rs800292	2017-09-16	28703135	Ruamviboonsuk P	2017-07-13	J Hum Genet	www.ncbi.nlm.nih.gov/pubmed/28703135	Genome-wide association study of neovascular age-related macular degeneration in the Thai population.	Neovascular age-related macular degeneration	377 Thai ancestry cases, 1,074 Thai ancestry controls	222 Thai ancestry cases, 623 Thai ancestry controls	1q31.3	CFH	CFH			ENSG00000000971	NA	NA	rs800292-G	rs800292	0	800292	missense_variant	0	0.58	3e-08	7.52288		1.67	[1.40-1.99]	Illumina [958497]	N	Eye Traits/Diseases
Derived_OCT_measures	overall_average_retinal_pigment_epithelium_thickness_right	rs549213437	1	196642233	rs800292	2020-07-21	32277175	Han X	2020-04-10	J Hum Genet	www.ncbi.nlm.nih.gov/pubmed/32277175	Genome-wide meta-analysis identifies novel loci associated with age-related macular degeneration.	Age-related macular degeneration (MTAG)	37,342 European ancestry cases, 92,890 European ancestry controls	7,126 European ancestry cases, 174,286 European ancestry controls	1q31.3	CFH	CFH			ENSG00000000971	NA	NA	rs800292-G	rs800292	0	800292	missense_variant	0	0.77	0	420.398		2.08333	[2-2.17]	NR [NR] (imputed)	N	Eye Traits/Diseases
Derived_OCT_measures	overall_average_retinal_pigment_epithelium_thickness_right	rs549213437	1	196642233	rs800292	2018-08-13	29844195	Hosoda Y	2018-05-29	Proc Natl Acad Sci U S A	www.ncbi.nlm.nih.gov/pubmed/29844195	CFH and VIPR2 as susceptibility loci in choroidal thickness and pachychoroid disease central serous chorioretinopathy.	Sub-foveal choroidal thickness	3,418 Japanese ancestry individuals	2,692 Japanese ancestry individuals	1q31.3	CFH	CFH			ENSG00000000971	NA	NA	rs800292-A	rs800292	0	800292	missense_variant	0	0.406	2e-10	9.69897		10.27	[NR] unit increase	Illumina [4710779] (imputed)	N	Eye Traits/Diseases
Derived_OCT_measures	overall_average_retinal_pigment_epithelium_thickness_right	rs1831282	1	196646176	rs1329424	2013-04-19	23326517	Holliday EG	2013-01-11	PLoS One	www.ncbi.nlm.nih.gov/pubmed/23326517	Insights into the genetic architecture of early stage age-related macular degeneration: a genome-wide association study meta-analysis.	Age-related macular degeneration	3,772 European ancestry cases, 16,033 European ancestry controls	264 Asian ancestry cases, 3,926 Asian ancestry controls	1q31.3	CFH	CFH			ENSG00000000971	NA	NA	rs1329424-T	rs1329424	0	1329424	non_coding_transcript_exon_variant	0	0.38	2e-31	30.699	(EA)	1.41	[1.33-1.49]	Affymetrix, Illumina [~ 2500000] (imputed)	N	Eye Traits/Diseases
Derived_OCT_measures	overall_average_retinal_pigment_epithelium_thickness_right	rs1831282	1	196646176	rs1329424	2014-07-01	20385819	Chen W	2010-04-12	Proc Natl Acad Sci U S A	www.ncbi.nlm.nih.gov/pubmed/20385819	Genetic variants near TIMP3 and high-density lipoprotein-associated loci influence susceptibility to age-related macular degeneration.	Age-related macular degeneration	2,157 European ancestry cases, 1,150 European ancestry controls	7,892 European ancestry cases, 5,998 European ancestry controls, 678 Japanese ancestry cases, 336 Japanese ancestry controls	1q31.3	CFH	CFH			ENSG00000000971	NA	NA	rs1329424-T	rs1329424	0	1329424	non_coding_transcript_exon_variant	0	0.351	6e-16	15.2218		1.88	[1.68-2.10]	Illumina [~ 2500000] (imputed)	N	Eye Traits/Diseases
Derived_OCT_measures	overall_average_retinal_pigment_epithelium_thickness_right	rs1831282	1	196654324	rs1061147	2013-04-19	23326517	Holliday EG	2013-01-11	PLoS One	www.ncbi.nlm.nih.gov/pubmed/23326517	Insights into the genetic architecture of early stage age-related macular degeneration: a genome-wide association study meta-analysis.	Age-related macular degeneration	3,772 European ancestry cases, 16,033 European ancestry controls	264 Asian ancestry cases, 3,926 Asian ancestry controls	1q31.3	CFH	CFH			ENSG00000000971	NA	NA	rs1061147-A	rs1061147	0	1061147	synonymous_variant	0	0.37	7e-32	31.1549		1.4	[1.32-1.48]	Affymetrix, Illumina [~ 2500000] (imputed)	N	Eye Traits/Diseases
Derived_OCT_measures	overall_average_retinal_pigment_epithelium_thickness_right	rs1831282	1	196657064	rs570618	2016-10-10	26691988	Fritsche LG	2015-12-21	Nat Genet	www.ncbi.nlm.nih.gov/pubmed/26691988	A large genome-wide association study of age-related macular degeneration highlights contributions of rare and common variants.	Advanced age-related macular degeneration	16,144 European ancestry cases, 17,832 European ancestry controls	473 Asian ancestry cases, 1,099 Asian ancestry controls, 52 African ancestry cases, 361 African ancestry cases, 254 other non-European ancestry cases, 694 other non-European ancestry controls	1q31.3	CFH	CFH			ENSG00000000971	NA	NA	rs570618-?	rs570618	0	570618	intron_variant	0	NR	0	589.699	(EA)	2.38		Illumina [12023830] (imputed)	N	Eye Traits/Diseases
Derived_OCT_measures	overall_average_retinal_pigment_epithelium_thickness_right	rs1831282	1	196659237	rs1061170	2010-05-06	20385826	Neale BM	2010-04-12	Proc Natl Acad Sci U S A	www.ncbi.nlm.nih.gov/pubmed/20385826	Genome-wide association study of advanced age-related macular degeneration identifies a role of the hepatic lipase gene (LIPC).	Age-related macular degeneration	979 cases, 1,709 controls	868 European ancestry cases, 410 European ancestry controls, 4,921 cases, 3,824 controls	1q31.3	CFH	CFH			ENSG00000000971	NA	NA	rs1061170-?	rs1061170	0	1061170	missense_variant	0	NR	4e-117	116.398		NA		Affymetrix [632932]	N	Eye Traits/Diseases
Derived_OCT_measures	overall_average_retinal_pigment_epithelium_thickness_right	rs1831282	1	196659237	rs1061170	2012-08-15	22705344	Sobrin L	2012-06-15	Ophthalmology	www.ncbi.nlm.nih.gov/pubmed/22705344	Heritability and genome-wide association study to assess genetic differences between advanced age-related macular degeneration subtypes.	Age-related macular degeneration (choroidal neovascularisation)	1,775 European ancestry choroidal neovascularization cases, 4,134 European ancestry controls	4,515 European and unknown ancestry choroidal neovascularization cases, 15,240 European and unknown ancestry controls	1q31.3	CFH	CFH			ENSG00000000971	NA	NA	rs1061170-?	rs1061170	0	1061170	missense_variant	0	0.371	1e-108	108		2.78	[2.5-3.03]	Affymetrix, Illumina [6036699] (imputed)	N	Eye Traits/Diseases
Derived_OCT_measures	overall_average_retinal_pigment_epithelium_thickness_right	rs1831282	1	196659237	rs1061170	2012-08-15	22705344	Sobrin L	2012-06-15	Ophthalmology	www.ncbi.nlm.nih.gov/pubmed/22705344	Heritability and genome-wide association study to assess genetic differences between advanced age-related macular degeneration subtypes.	Age-related macular degeneration (geographic atrophy)	819 European ancestry geographic atrophy cases, 4,134 European ancestry controls	NA	1q31.3	CFH	CFH			ENSG00000000971	NA	NA	rs1061170-?	rs1061170	0	1061170	missense_variant	0	0.371	5e-67	66.301		2.78	[2.5-3.13]	Affymetrix, Illumina [6036699] (imputed)	N	Eye Traits/Diseases
Derived_OCT_measures	overall_average_retinal_pigment_epithelium_thickness_right	rs1831282	1	196659237	rs1061170	2011-06-29	21665990	Yu Y	2011-06-10	Hum Mol Genet	www.ncbi.nlm.nih.gov/pubmed/21665990	Common variants near FRK/COL10A1 and VEGFA are associated with advanced age-related macular degeneration.	Age-related macular degeneration	2,594 European ancestry cases, 4,134 European ancestry controls	5,640 European ancestry cases, 52,174 European ancestry controls	1q31.3	CFH	CFH			ENSG00000000971	NA	NA	rs1061170-C	rs1061170	0	1061170	missense_variant	0	0.37	1e-261	261		2.41	[NR]	Affymetrix [6036699] (imputed)	N	Eye Traits/Diseases
Derived_OCT_measures	overall_average_retinal_pigment_epithelium_thickness_right	rs1831282	1	196660261	rs10801555	2012-08-08	22694956	Cipriani V	2012-06-13	Hum Mol Genet	www.ncbi.nlm.nih.gov/pubmed/22694956	Genome-wide association study of age-related macular degeneration identifies associated variants in the TNXB-FKBPL-NOTCH4 region of chromosome 6p21.3.	Age-related macular degeneration	893 European ancestry cases, 2,199 European ancestry controls	1,411 European ancestry cases, 1,431 European ancestry controls	1q31.3	CFH	CFH			ENSG00000000971	NA	NA	rs10801555-A	rs10801555	0	10801555	intron_variant	0	0.4	2e-47	46.699		2.33	[2.08-2.63]	Illumina [2272849] (imputed)	N	Eye Traits/Diseases
Derived_OCT_measures	overall_average_retinal_pigment_epithelium_thickness_right	rs1831282	1	196670757	rs4658046	2020-10-29	32843070	Winkler TW	2020-08-26	BMC Med Genomics	www.ncbi.nlm.nih.gov/pubmed/32843070	Genome-wide association meta-analysis for early age-related macular degeneration highlights novel loci and insights for advanced disease.	Early age-related macular degeneration	14,034 European ancestry cases, 91,214 European ancestry controls	NA	1q31.3	CFH	CFH			ENSG00000000971	NA	NA	rs4658046-C	rs4658046	0	4658046	intron_variant	0	0.39	3e-114	113.523		1.38	[1.35-1.41]	Affymetrix, Illumina [11702853] (imputed)	N	Eye Traits/Diseases
Derived_OCT_measures	overall_average_retinal_pigment_epithelium_thickness_right	rs1831282	1	196673993	rs1831282	2013-11-16	23577725	Naj AC	2013-05-01	Ann Hum Genet	www.ncbi.nlm.nih.gov/pubmed/23577725	Genetic factors in nonsmokers with age-related macular degeneration revealed through genome-wide gene-environment interaction analysis.	Age-related macular degeneration	1,207 European ancestry cases, 686 European ancestry controls	122 European ancestry cases, 86 European ancestry controls	1q31.3	CFHR4, CFHR5, KCNT2, CFH	CFH			ENSG00000000971	NA	NA	rs1831282-?	rs1831282	0	1831282	intron_variant	0	0.55	1e-31	31		2.38	[2.08-2.78]	Affymetrix [2543887] (imputed)	N	Eye Traits/Diseases
Derived_OCT_measures	overall_average_retinal_pigment_epithelium_thickness_right	rs1831282	1	196673993	rs1831282	2013-11-16	23577725	Naj AC	2013-05-01	Ann Hum Genet	www.ncbi.nlm.nih.gov/pubmed/23577725	Genetic factors in nonsmokers with age-related macular degeneration revealed through genome-wide gene-environment interaction analysis.	Age-related macular degeneration (extreme sampling)	720 European ancestry grade 5 cases, 513 European ancestry grade 1 controls	70 European ancestry grade 5 cases, 73 European ancestry grade 1 controls	1q31.3	CFHR4, CFHR5, KCNT2, CFH	CFH			ENSG00000000971	NA	NA	rs1831282-?	rs1831282	0	1831282	intron_variant	0	0.53	9e-24	23.0458		2.63	[2.17-3.13]	Affymetrix [2543887] (imputed)	N	Eye Traits/Diseases
Derived_OCT_measures	overall_average_retinal_pigment_epithelium_thickness_right	rs1831282	1	196676935	rs10733086	2018-03-12	29346644	Yan Q	2018-01-15	Hum Mol Genet	www.ncbi.nlm.nih.gov/pubmed/29346644	Genome-wide Analysis of Disease Progression in Age-related Macular Degeneration.	Disease progression in age-related macular degeneration	1,105 progressed eyes and 3,912 non-progressed eyes from 2,721 European ancestry individuals	NA	1q31.3	CFH	CFH			ENSG00000000971	NA	NA	rs10733086-A	rs10733086	0	10733086	intron_variant	0	0.51	3e-40	39.5229		2.04		Illumina [8974355] (imputed)	N	Eye Traits/Diseases
Derived_OCT_measures	overall_average_retinal_pigment_epithelium_thickness_right	rs10922109	1	196679455	rs10737680	2013-07-31	23455636	Fritsche LG	2013-03-03	Nat Genet	www.ncbi.nlm.nih.gov/pubmed/23455636	Seven new loci associated with age-related macular degeneration.	Age-related macular degeneration	6,713 European ancestry cases, 48,402 European ancestry contols, 110 Southern Indian ancestry cases, 119 Southern Indian ancestry controls, 827 Japanese ancestry cases, 3,323 Japanese ancestry controls	9,070 European ancestry cases, 7,683 European ancestry contols, 461 East Asian ancestry cases, 547 East Asian ancestry controls	1q31.3	CFH	CFH			ENSG00000000971	NA	NA	rs10737680-A	rs10737680	0	10737680	intron_variant	0	0.64	0	434		2.43	[2.39-2.47]	Affymetrix, Illumina [2442884] (imputed)	N	Eye Traits/Diseases
Derived_OCT_measures	overall_average_retinal_pigment_epithelium_thickness_right	rs10922109	1	196679455	rs10737680	2017-09-16	28703135	Ruamviboonsuk P	2017-07-13	J Hum Genet	www.ncbi.nlm.nih.gov/pubmed/28703135	Genome-wide association study of neovascular age-related macular degeneration in the Thai population.	Neovascular age-related macular degeneration	377 Thai ancestry cases, 1,074 Thai ancestry controls	222 Thai ancestry cases, 623 Thai ancestry controls	1q31.3	CFH	CFH			ENSG00000000971	NA	NA	rs10737680-C	rs10737680	0	10737680	intron_variant	0	0.45	2e-06	5.69897		1.53	[1.29-1.82]	Illumina [958497]	N	Eye Traits/Diseases
Derived_OCT_measures	overall_average_retinal_pigment_epithelium_thickness_right	rs10922109	1	196679455	rs10737680	2014-07-01	20385819	Chen W	2010-04-12	Proc Natl Acad Sci U S A	www.ncbi.nlm.nih.gov/pubmed/20385819	Genetic variants near TIMP3 and high-density lipoprotein-associated loci influence susceptibility to age-related macular degeneration.	Age-related macular degeneration	2,157 European ancestry cases, 1,150 European ancestry controls	7,892 European ancestry cases, 5,998 European ancestry controls, 678 Japanese ancestry cases, 336 Japanese ancestry controls	1q31.3	CFH	CFH			ENSG00000000971	NA	NA	rs10737680-A	rs10737680	0	10737680	intron_variant	0	0.566	2e-76	75.699		3.11	[2.76-3.51]	Illumina [~ 2500000] (imputed)	N	Eye Traits/Diseases
Derived_OCT_measures	overall_average_retinal_pigment_epithelium_thickness_right	rs10922109	1	196679455	rs10737680	2015-11-07	25629512	Cheng CY	2015-01-28	Nat Commun	www.ncbi.nlm.nih.gov/pubmed/25629512	New loci and coding variants confer risk for age-related macular degeneration in East Asians.	Exudative age-related macular degeneration	2,119 East Asian ancestry cases, 5,691 East Asian ancestry controls	4,226 East Asian ancestry cases, 10,289 East Asian ancestry controls	1q31.3	CFH	CFH			ENSG00000000971	NA	NA	rs10737680-?	rs10737680	0	10737680	intron_variant	0	NR	8e-38	37.0969		1.69	[NR]	Illumina [4471719] (imputed)	N	Eye Traits/Diseases
Derived_OCT_measures	overall_average_retinal_pigment_epithelium_thickness_right	rs10922109	1	196682947	rs2274700	2017-06-21	28358029	Afshari NA	2017-03-30	Nat Commun	www.ncbi.nlm.nih.gov/pubmed/28358029	Genome-wide association study identifies three novel loci in Fuchs endothelial corneal dystrophy.	Fuchs's corneal dystrophy	1,404 European ancestry cases, 2,564 European ancestry controls	671 European ancestry cases, 778 European ancestry controls	1q31.3	CFH	CFH			ENSG00000000971	NA	NA	rs2274700-?	rs2274700	0	2274700	synonymous_variant	0	NR	2e-07	6.69897		1.25	[1.15-1.36]	Illumina [8680745] (imputed)	N	Eye Traits/Diseases
Derived_OCT_measures	overall_average_retinal_pigment_epithelium_thickness_right	rs10922109	1	196696933	rs1410996	2010-05-06	20385826	Neale BM	2010-04-12	Proc Natl Acad Sci U S A	www.ncbi.nlm.nih.gov/pubmed/20385826	Genome-wide association study of advanced age-related macular degeneration identifies a role of the hepatic lipase gene (LIPC).	Age-related macular degeneration	979 cases, 1,709 controls	868 European ancestry cases, 410 European ancestry controls, 4,921 cases, 3,824 controls	1q31.3	CFH	CFH			ENSG00000000971	NA	NA	rs1410996-?	rs1410996	0	1410996	intron_variant	0	NR	2e-111	110.699		NA		Affymetrix [632932]	N	Eye Traits/Diseases
Derived_OCT_measures	overall_average_retinal_pigment_epithelium_thickness_right	rs1831282	1	196701051	rs380390	2008-06-16	15761122	Klein RJ	2005-03-10	Science	www.ncbi.nlm.nih.gov/pubmed/15761122	Complement factor H polymorphism in age-related macular degeneration.	Age-related macular degeneration	96 European ancestry cases, 50 European ancestry controls	NA	1q31.3	CFH	CFH			ENSG00000000971	NA	NA	rs380390-C	rs380390	0	380390	intron_variant	0	0.70 (HapMap CEU)	4e-08	7.39794		4.6	[2.0-11]	Affymetrix [103611]	N	Eye Traits/Diseases
Derived_OCT_measures	overall_average_retinal_pigment_epithelium_thickness_right	rs10922109	1	196702810	rs1329428	2010-10-14	20861866	Kopplin LJ	2010-09-23	Genes Immun	www.ncbi.nlm.nih.gov/pubmed/20861866	Genome-wide association identifies SKIV2L and MYRIP as protective factors for age-related macular degeneration.	Age-related macular degeneration	684 European ancestry cases, 188 European ancestry controls	1,896 European ancestry cases, 1,866 European ancestry controls	1q31.3	CFH	CFH			ENSG00000000971	NA	NA	rs1329428-?	rs1329428	0	1329428	intron_variant	0	NR	3e-64	63.5229		2.78	[NR]	Affymetrix [> 361556] (imputed)	N	Eye Traits/Diseases
Derived_OCT_measures	overall_average_retinal_pigment_epithelium_thickness_right	rs10922109	1	196702810	rs1329428	2018-10-17	30073298	Schellevis RL	2018-08-02	JAMA Ophthalmol	www.ncbi.nlm.nih.gov/pubmed/30073298	Role of the Complement System in Chronic Central Serous Chorioretinopathy: A Genome-Wide Association Study.	Chronic central serous retinopathy	521 European ancestry cases, 3,577 European ancestry controls		1q31.3	CFH	CFH			ENSG00000000971	NA	NA	rs1329428-?	rs1329428	0	1329428	intron_variant	0	NR	3e-11	10.5229		1.57	[1.38-1.80]	Illumina [11526719] (imputed)	N	Eye Traits/Diseases
Derived_OCT_measures	overall_average_retinal_pigment_epithelium_thickness_right	rs10922109	1	196704632	rs10922109	2016-10-10	26691988	Fritsche LG	2015-12-21	Nat Genet	www.ncbi.nlm.nih.gov/pubmed/26691988	A large genome-wide association study of age-related macular degeneration highlights contributions of rare and common variants.	Advanced age-related macular degeneration	16,144 European ancestry cases, 17,832 European ancestry controls	473 Asian ancestry cases, 1,099 Asian ancestry controls, 52 African ancestry cases, 361 African ancestry cases, 254 other non-European ancestry cases, 694 other non-European ancestry controls	1q31.3	CFH	CFH			ENSG00000000971	NA	NA	rs10922109-?	rs10922109	0	10922109	intron_variant	0	NR	0	617	(EA)	2.63158		Illumina [12023830] (imputed)	N	Eye Traits/Diseases
Derived_OCT_measures	overall_average_retinal_pigment_epithelium_thickness_right	rs16840522	1	196823613	rs7542235	2020-07-21	32277175	Han X	2020-04-10	J Hum Genet	www.ncbi.nlm.nih.gov/pubmed/32277175	Genome-wide meta-analysis identifies novel loci associated with age-related macular degeneration.	Age-related macular degeneration (MTAG)	37,342 European ancestry cases, 92,890 European ancestry controls	7,126 European ancestry cases, 174,286 European ancestry controls	1q31.3	CFHR1	CFHR1 - CFHR4	ENSG00000244414	ENSG00000134365		22294	33531	rs7542235-A	rs7542235	0	7542235	intron_variant	1	0.81	0	413.222		2.17391	[2.08-2.27]	NR [NR] (imputed)	N	Eye Traits/Diseases
Derived_OCT_measures	overall_average_retinal_pigment_epithelium_thickness_right	rs72841994	6	1922907	rs11969985	2015-04-30	25173105	Gharahkhani P	2014-08-31	Nat Genet	www.ncbi.nlm.nih.gov/pubmed/25173105	Common variants near ABCA1, AFAP1 and GMDS confer risk of primary open-angle glaucoma.	Glaucoma (primary open-angle)	1,155 European ancestry cases, 1,922 European ancestry controls	3,548 European ancestry cases, 9,496 European ancestry controls	6p25.3	GMDS	GMDS			ENSG00000112699	NA	NA	rs11969985-G	rs11969985	0	11969985	intron_variant	0	0.86	8e-10	9.09691		1.31	[NR]	Illumina [7594768] (imputed)	N	Eye Traits/Diseases
Derived_OCT_measures	overall_average_retinal_pigment_epithelium_thickness_right	rs72841994	6	1923520	rs62391624	2020-01-21	31809533	Han X	2019-09-06	Hum Mol Genet	www.ncbi.nlm.nih.gov/pubmed/31809533	Genome-wide association analysis of 95‚Äö√Ñ√¢549 individuals identifies novel loci and genes influencing optic disc morphology.	Optic disc size	67,040 British ancestry individuals	28,509 European ancestry individuals	6p25.3	GMDS	GMDS			ENSG00000112699	NA	NA	rs62391624-T	rs62391624	0	62391624	intron_variant	0	0.14	9e-10	9.04576		0.02	unit decrease	Affymetrix [8928767] (imputed)	N	Eye Traits/Diseases
Derived_OCT_measures	overall_average_retinal_pigment_epithelium_thickness_right	rs72841994	6	1948703	rs12664587	2021-03-31	33627673	Gharahkhani P	2021-02-24	Nat Commun	www.ncbi.nlm.nih.gov/pubmed/33627673	Genome-wide meta-analysis identifies 127 open-angle glaucoma loci with consistent effect across ancestries.	Glaucoma (primary open-angle)	6,935 East Asian ancestry cases, 39,588 East Asian ancestry controls	NA	6p25.3	GMDS	GMDS			ENSG00000112699	NA	NA	rs12664587-A	rs12664587	0	12664587	intron_variant	0	NR	1e-09	9		1.16358	[1.11-1.21]	Illumina [11610548] (imputed)	N	Eye Traits/Diseases
Derived_OCT_measures	overall_average_retinal_pigment_epithelium_thickness_right	rs72841994	6	1951135	rs2761235	2020-03-03	31959993	Craig JE	2020-01-20	Nat Genet	www.ncbi.nlm.nih.gov/pubmed/31959993	Multitrait analysis of glaucoma identifies new risk loci and enables polygenic prediction of disease susceptibility and progression.	Vertical cup-disc ratio (adjusted for vertical disc diameter)	67,040 British ancestry individuals	NA	6p25.3	GMDS	GMDS			ENSG00000112699	NA	NA	rs2761235-C	rs2761235	0	2761235	intron_variant	0	0.87	2e-10	9.69897		0.00872	[0.0061-0.0114] unit increase	Affymetrix [at least 8002429] (imputed)	N	Eye Traits/Diseases
Derived_OCT_measures	overall_average_retinal_pigment_epithelium_thickness_right	rs72841994	6	1958002	rs62391632	2021-03-31	33627673	Gharahkhani P	2021-02-24	Nat Commun	www.ncbi.nlm.nih.gov/pubmed/33627673	Genome-wide meta-analysis identifies 127 open-angle glaucoma loci with consistent effect across ancestries.	Glaucoma (high intraocular pressure)	3,376 European ancestry cases, 15,151 European ancestry controls, 1,516 East Asian ancestry cases, 32,649 East Asian ancestry controls, 252 Sub-Saharan African ancestry cases, 197 Sub-Saharan African ancestry controls	NA	6p25.3	GMDS	GMDS			ENSG00000112699	NA	NA	rs62391632-T	rs62391632	0	62391632	intron_variant	0	NR	1e-06	6		0.848318	[0.78-0.91]	Illumina [NR] (imputed)	N	Eye Traits/Diseases
Derived_OCT_measures	overall_average_retinal_pigment_epithelium_thickness_right	rs72841994	6	1958002	rs62391632	2021-03-31	33627673	Gharahkhani P	2021-02-24	Nat Commun	www.ncbi.nlm.nih.gov/pubmed/33627673	Genome-wide meta-analysis identifies 127 open-angle glaucoma loci with consistent effect across ancestries.	Glaucoma (low intraocular pressure)	1,886 European ancestry cases, 15,151 European ancestry controls, 1,315 East Asian ancestry cases, 32,649 East Asian ancestry controls, 46 Sub-Saharan African ancestry cases, 197 Sub-Saharan African ancestry controls	NA	6p25.3	GMDS	GMDS			ENSG00000112699	NA	NA	rs62391632-T	rs62391632	0	62391632	intron_variant	0	NR	2e-11	10.699		0.764678	[0.69-0.84]	Illumina [NR] (imputed)	N	Eye Traits/Diseases
Derived_OCT_measures	overall_average_retinal_pigment_epithelium_thickness_right	rs72841994	6	1980208	rs56031192	2020-03-03	31959993	Craig JE	2020-01-20	Nat Genet	www.ncbi.nlm.nih.gov/pubmed/31959993	Multitrait analysis of glaucoma identifies new risk loci and enables polygenic prediction of disease susceptibility and progression.	Vertical cup-disc ratio (multi-trait analysis)	90,939 European ancestry individuals	NA	6p25.3	GMDS	GMDS			ENSG00000112699	NA	NA	rs56031192-T	rs56031192	0	56031192	intron_variant	0	0.87	6e-13	12.2218		0.0091	NR unit increase	Affymetrix, Illumina [8002429] (imputed)	N	Eye Traits/Diseases
Derived_OCT_measures	overall_average_retinal_pigment_epithelium_thickness_right	rs72841994	6	1983440	rs6914444	2020-03-03	31959993	Craig JE	2020-01-20	Nat Genet	www.ncbi.nlm.nih.gov/pubmed/31959993	Multitrait analysis of glaucoma identifies new risk loci and enables polygenic prediction of disease susceptibility and progression.	Intraocular pressure	133,492 European ancestry individuals	NA	6p25.3	GMDS	GMDS			ENSG00000112699	NA	NA	rs6914444-T	rs6914444	0	6914444	intron_variant	0	0.86	2e-14	13.699		NA		Affymetrix, Illumina [8002429] (imputed)	N	Eye Traits/Diseases
Derived_OCT_measures	overall_average_retinal_pigment_epithelium_thickness_right	rs72841994	6	1983440	rs6914444	2020-03-03	31959993	Craig JE	2020-01-20	Nat Genet	www.ncbi.nlm.nih.gov/pubmed/31959993	Multitrait analysis of glaucoma identifies new risk loci and enables polygenic prediction of disease susceptibility and progression.	Glaucoma (multi-trait analysis)	133,492 European ancestry individuals with intraocular pressure measurements, 90,939 European ancestry individuals with vertical cup-disc ratio measurements, 7,947 British ancestry glaucoma cases, 119,318 British ancestry controls	6,924 European ancestry glaucoma cases, 40,230 European ancestry controls	6p25.3	GMDS	GMDS			ENSG00000112699	NA	NA	rs6914444-T	rs6914444	0	6914444	intron_variant	0	0.86	4e-21	20.3979		1.16	NR	Affymetrix, Illumina [8002429] (imputed)	N	Eye Traits/Diseases
Derived_OCT_measures	overall_average_retinal_pigment_epithelium_thickness_right	rs943080	6	43826627	rs943080	2013-07-31	23455636	Fritsche LG	2013-03-03	Nat Genet	www.ncbi.nlm.nih.gov/pubmed/23455636	Seven new loci associated with age-related macular degeneration.	Age-related macular degeneration	6,713 European ancestry cases, 48,402 European ancestry contols, 110 Southern Indian ancestry cases, 119 Southern Indian ancestry controls, 827 Japanese ancestry cases, 3,323 Japanese ancestry controls	9,070 European ancestry cases, 7,683 European ancestry contols, 461 East Asian ancestry cases, 547 East Asian ancestry controls	6p21.1	VEGFA	LINC02537 - NA	ENSG00000283215			6573	NA	rs943080-T	rs943080	0	943080	regulatory_region_variant	1	0.51	9e-16	15.0458		1.15	[1.12-1.18]	Affymetrix, Illumina [2442884] (imputed)	N	Eye Traits/Diseases
Derived_OCT_measures	overall_average_retinal_pigment_epithelium_thickness_right	rs943080	6	43826627	rs943080	2016-10-10	26691988	Fritsche LG	2015-12-21	Nat Genet	www.ncbi.nlm.nih.gov/pubmed/26691988	A large genome-wide association study of age-related macular degeneration highlights contributions of rare and common variants.	Advanced age-related macular degeneration	16,144 European ancestry cases, 17,832 European ancestry controls	473 Asian ancestry cases, 1,099 Asian ancestry controls, 52 African ancestry cases, 361 African ancestry cases, 254 other non-European ancestry cases, 694 other non-European ancestry controls	6p21.1	VEGFA	LINC02537 - NA	ENSG00000283215			6573	NA	rs943080-?	rs943080	0	943080	regulatory_region_variant	1	NR	1e-14	14	(EA)	1.13636		Illumina [12023830] (imputed)	N	Eye Traits/Diseases
Derived_OCT_measures	overall_average_retinal_pigment_epithelium_thickness_right	rs943080	6	43826627	rs943080	2020-10-29	32843070	Winkler TW	2020-08-26	BMC Med Genomics	www.ncbi.nlm.nih.gov/pubmed/32843070	Genome-wide association meta-analysis for early age-related macular degeneration highlights novel loci and insights for advanced disease.	Early age-related macular degeneration	14,034 European ancestry cases, 91,214 European ancestry controls	NA	6p21.1	VEGFA	LINC02537 - NA	ENSG00000283215			6573	NA	rs943080-T	rs943080	0	943080	regulatory_region_variant	1	0.51	5e-08	7.30103		1.08	[1.05-1.11]	Affymetrix, Illumina [11702853] (imputed)	N	Eye Traits/Diseases
Derived_OCT_measures	overall_average_retinal_pigment_epithelium_thickness_right	rs943080	6	43828582	rs4711751	2011-06-29	21665990	Yu Y	2011-06-10	Hum Mol Genet	www.ncbi.nlm.nih.gov/pubmed/21665990	Common variants near FRK/COL10A1 and VEGFA are associated with advanced age-related macular degeneration.	Age-related macular degeneration	2,594 European ancestry cases, 4,134 European ancestry controls	5,640 European ancestry cases, 52,174 European ancestry controls	6p21.1	VEGFA	LINC02537 - NA	ENSG00000283215			8528	NA	rs4711751-T	rs4711751	0	4711751	intergenic_variant	1	0.5	9e-09	8.04576		1.15	[NR]	Affymetrix [6036699] (imputed)	N	Eye Traits/Diseases
Derived_OCT_measures	overall_average_retinal_pigment_epithelium_thickness_right	rs943080	6	43828582	rs4711751	2020-05-28	32231278	Hysi PG	2020-03-30	Nat Genet	www.ncbi.nlm.nih.gov/pubmed/32231278	Meta-analysis of 542,934 subjects of European ancestry identifies new genes and mechanisms predisposing to refractive error and myopia.	Refractive error	542,934 European ancestry individuals	NA	6p21.1	GLTSCR1L, VEGFA	LINC02537 - NA	ENSG00000283215			8528	NA	rs4711751-?	rs4711751	0	4711751	intergenic_variant	1		2e-12	11.699		NA		Affymetrix, Illumina [NR] (imputed)	N	Eye Traits/Diseases
Derived_OCT_measures	overall_average_retinal_pigment_epithelium_thickness_right	rs12795125	11	88614856	rs633918	2020-05-13	31816047	Boutin TS	2019-12-09	Hum Mol Genet	www.ncbi.nlm.nih.gov/pubmed/31816047	Insights into the genetic basis of retinal detachment.	Retinal detachment	2,893 British ancestry cases, 360,233 British ancestry controls	NA	11q14.3	GRM5	GRM5			ENSG00000168959	NA	NA	rs633918-?	rs633918	0	633918	intron_variant	0	0.619145	5e-06	5.30103		1.13131	[1.07393689-1.19175396]	Affymetrix, Illumina [7701827] (imputed)	N	Eye Traits/Diseases
Derived_OCT_measures	overall_average_retinal_pigment_epithelium_thickness_right	rs12795125	11	88614856	rs633918	2020-05-13	31816047	Boutin TS	2019-12-09	Hum Mol Genet	www.ncbi.nlm.nih.gov/pubmed/31816047	Insights into the genetic basis of retinal detachment.	Retinal detachment or retinal break	3,977 British ancestry cases, 360,233 British ancestry controls	NA	11q14.3	GRM5	GRM5			ENSG00000168959	NA	NA	rs633918-A	rs633918	0	633918	intron_variant	0	0.619	2e-08	7.69897		1.14335	1.09241478-1.19666672	Affymetrix, Illumina [7701827] (imputed)	N	Eye Traits/Diseases
Derived_OCT_measures	overall_average_retinal_pigment_epithelium_thickness_right	11:88897677_ATATATATATATATATG_A	11	88891114	rs10830228	2013-04-19	23326517	Holliday EG	2013-01-11	PLoS One	www.ncbi.nlm.nih.gov/pubmed/23326517	Insights into the genetic architecture of early stage age-related macular degeneration: a genome-wide association study meta-analysis.	Age-related macular degeneration	3,772 European ancestry cases, 16,033 European ancestry controls	264 Asian ancestry cases, 3,926 Asian ancestry controls	11q14.3	TYR	GRM5 - TYR	ENSG00000168959	ENSG00000077498		91964	19929	rs10830228-A	rs10830228	0	10830228	intergenic_variant	1	0.42	9e-06	5.04576		1.12	[1.06-1.18]	Affymetrix, Illumina [~ 2500000] (imputed)	N	Eye Traits/Diseases
Derived_OCT_measures	overall_average_retinal_pigment_epithelium_thickness_right	rs1954771	11	88913663	rs621313	2013-04-19	23326517	Holliday EG	2013-01-11	PLoS One	www.ncbi.nlm.nih.gov/pubmed/23326517	Insights into the genetic architecture of early stage age-related macular degeneration: a genome-wide association study meta-analysis.	Age-related macular degeneration	3,772 European ancestry cases, 16,033 European ancestry controls	264 Asian ancestry cases, 3,926 Asian ancestry controls	11q14.3	TYR	TYR			ENSG00000077498	NA	NA	rs621313-?	rs621313	0	621313	intron_variant	0	0.49	4e-06	5.39794	(EA)	1.15	[1.09-1.2]	Affymetrix, Illumina [~ 2500000] (imputed)	N	Eye Traits/Diseases
Derived_OCT_measures	overall_average_retinal_pigment_epithelium_thickness_right	rs1954771	11	88913663	rs621313	2018-05-11	29617998	Gao XR	2018-03-28	Hum Mol Genet	www.ncbi.nlm.nih.gov/pubmed/29617998	Genome-Wide Association Analyses Identify New Loci Influencing Intraocular Pressure.	Intraocular pressure	115,486 European ancestry individuals	NA	11q14.3	TYR	TYR			ENSG00000077498	NA	NA	rs621313-A	rs621313	0	621313	intron_variant	0	0.5099	3e-12	11.5229		0.0929	[0.065-0.12] unit increase	Affymetrix [~ 11900000] (imputed)	N	Eye Traits/Diseases
Derived_OCT_measures	overall_average_retinal_pigment_epithelium_thickness_right	rs1954772	11	89005253	rs1847134	2010-07-16	20585627	Eriksson N	2010-06-24	PLoS Genet	www.ncbi.nlm.nih.gov/pubmed/20585627	Web-based, participant-driven studies yield novel genetic associations for common traits.	Eye color	9,126 European ancestry individuals	NA	11q14.3	TYR	TYR			ENSG00000077498	NA	NA	rs1847134-A	rs1847134	0	1847134	intron_variant	0	0.68	1e-15	15	(green eyes)	1.58	[NR]	Illumina [535076]	N	Eye Traits/Diseases
Derived_OCT_measures	overall_average_retinal_pigment_epithelium_thickness_right	rs1954772	11	89011046	rs1393350	2008-06-16	17952075	Sulem P	2007-10-21	Nat Genet	www.ncbi.nlm.nih.gov/pubmed/17952075	Genetic determinants of hair, eye and skin pigmentation in Europeans.	Blue vs. green eyes	2,986 Icelandic ancestry individuals	3,932 European ancestry individuals	11q14.3	TYR	TYR			ENSG00000077498	NA	NA	rs1393350-A	rs1393350	0	1393350	intron_variant	0	0.23	3e-12	11.5229		1.52	[1.28-1.81]	Illumina [317511]	N	Eye Traits/Diseases
Derived_OCT_measures	overall_average_retinal_pigment_epithelium_thickness_right	rs1954772	11	89011046	rs1393350	2010-07-16	20585627	Eriksson N	2010-06-24	PLoS Genet	www.ncbi.nlm.nih.gov/pubmed/20585627	Web-based, participant-driven studies yield novel genetic associations for common traits.	Eye color	9,126 European ancestry individuals	NA	11q14.3	TYR	TYR			ENSG00000077498	NA	NA	rs1393350-A	rs1393350	0	1393350	intron_variant	0	0.27	3e-09	8.52288	(eye color)	0.28	[NR] unit decrease	Illumina [535076]	N	Eye Traits/Diseases
Derived_OCT_measures	overall_average_retinal_pigment_epithelium_thickness_right	rs1954772	11	89017961	rs1126809	2019-03-28	30664655	Adhikari K	2019-01-21	Nat Commun	www.ncbi.nlm.nih.gov/pubmed/30664655	A GWAS in Latin Americans highlights the convergent evolution of lighter skin pigmentation in Eurasia.	Eye color (brightness)	6,236 Latin American individuals	NA	11q14.3	TYR	TYR			ENSG00000077498	NA	NA	rs1126809-?	rs1126809	0	1126809	missense_variant	0	NR	5e-06	5.30103		NA		Illumina [8896142] (imputed)	N	Eye Traits/Diseases
Derived_OCT_measures	overall_average_retinal_pigment_epithelium_thickness_right	rs1954772	11	89017961	rs1126809	2020-01-21	31809533	Han X	2019-09-06	Hum Mol Genet	www.ncbi.nlm.nih.gov/pubmed/31809533	Genome-wide association analysis of 95‚Äö√Ñ√¢549 individuals identifies novel loci and genes influencing optic disc morphology.	Optic disc size	67,040 British ancestry individuals	28,509 European ancestry individuals	11q14.3	TYR	TYR			ENSG00000077498	NA	NA	rs1126809-A	rs1126809	0	1126809	missense_variant	0	0.3	8e-09	8.09691		0.01	unit decrease	Affymetrix [8928767] (imputed)	N	Eye Traits/Diseases
Derived_OCT_measures	overall_average_retinal_pigment_epithelium_thickness_right	rs1954772	11	89017961	rs1126809	2021-08-24	33692100	Simcoe M	2021-03-10	Sci Adv	www.ncbi.nlm.nih.gov/pubmed/33692100	Genome-wide association study in almost 195,000 individuals identifies 50 previously unidentified genetic loci for eye color.	Eye color	157,485 European ancestry individuals	35,501 European ancestry individuals, 959 Han Chinese ancestry individuals, 677 Indian ancestry individuals	11q14.3	TYR	TYR			ENSG00000077498	NA	NA	rs1126809-G	rs1126809	0	1126809	missense_variant	0	0.721	2e-255	254.699	(EA, discovery)	0.285	[0.27-0.3] unit increase	Illumina [11532091] (imputed)	N	Eye Traits/Diseases
Derived_OCT_measures	overall_average_retinal_pigment_epithelium_thickness_right	rs1954771	11	89029931	rs4121404	2020-08-03	32352494	Han X	2020-04-30	JAMA Ophthalmol	www.ncbi.nlm.nih.gov/pubmed/32352494	Association of Myopia and Intraocular Pressure With Retinal Detachment in European Descent Participants of the UK Biobank Cohort: A Mendelian Randomization Study.	Intraocular pressure	101,939 European ancestry cases	NA	11q14.3	NR	TYR - NOX4	ENSG00000077498	ENSG00000086991		1004	27590	rs4121404-T	rs4121404	0	4121404	intergenic_variant	1		4e-08	7.39794		0.08	[0.06-0.1] unit increase	NR [NR]	N	Eye Traits/Diseases
Derived_OCT_measures	overall_average_retinal_pigment_epithelium_thickness_right	rs3138142	12	56115585	rs3138142	2020-05-28	32231278	Hysi PG	2020-03-30	Nat Genet	www.ncbi.nlm.nih.gov/pubmed/32231278	Meta-analysis of 542,934 subjects of European ancestry identifies new genes and mechanisms predisposing to refractive error and myopia.	Refractive error	542,934 European ancestry individuals	NA	12q13.2	CBX5, COPZ1, NEUROD4, OR9K2, OR6C74, OR6C6, OR6C1, OR6C3, OR6C75, OR6C65, OR6C76, OR6C2, OR6C70, OR6C68, OR6C4, METTL7B, ITGA7, BLOC1S1, BLOC1S1-RDH5, CD63, GDF11, DNAJC14, ORMDL2, MMP19, WIBG, DGKA, PMEL, CDK2, RAB5B, SUOX, IKZF4, RPS26, ERBB3, PA2G4, ESYT1, SMARCC2, NABP2, SLC39A5, ANKRD52, COQ10A, CS, CNPY2, PAN2, IL23A, STAT2, TIMELESS, SDR9C7, RDH16, GPR182, STAT6, LRP1, R3HDM2, CTDSP2	RDH5			ENSG00000135437	NA	NA	rs3138142-?	rs3138142	0	3138142	synonymous_variant	0		6e-174	173.222		NA		Affymetrix, Illumina [NR] (imputed)	N	Eye Traits/Diseases
Derived_OCT_measures	overall_average_retinal_pigment_epithelium_thickness_right	rs3138142	12	56115585	rs3138142	2020-05-13	31816047	Boutin TS	2019-12-09	Hum Mol Genet	www.ncbi.nlm.nih.gov/pubmed/31816047	Insights into the genetic basis of retinal detachment.	High myopia	2,737 British ancestry cases, 47,635 British ancestry controls	NA	12q13.2	RDH5	RDH5			ENSG00000135437	NA	NA	rs3138142-C	rs3138142	0	3138142	synonymous_variant	0	0.752	7e-12	11.1549		1.25809	[1.181259-1.339921]	Affymetrix [NR] (imputed)	N	Eye Traits/Diseases
Derived_OCT_measures	overall_average_retinal_pigment_epithelium_thickness_right	rs3138142	12	56115585	rs3138142	2016-12-13	27020472	Fan Q	2016-03-29	Nat Commun	www.ncbi.nlm.nih.gov/pubmed/27020472	Meta-analysis of gene-environment-wide association scans accounting for education level identifies additional loci for refractive error.	Spherical equivalent (joint analysis main effects and education interaction)	2,604 Erasmus Rucphen population isolate individuals, 456 Sardinian population isolate individuals, 36,976 European ancestry individuals, 5,971 East Asian ancestry individuals, 2,256 Malay ancestry individuals, 2,088 Indian ancestry individuals	NA	12q13.2	RDH5	RDH5			ENSG00000135437	NA	NA	rs3138142-T	rs3138142	0	3138142	synonymous_variant	0	0.2	1e-08	8		NA		Affymetrix, Illumina [up to 7331415] (imputed)	N	Eye Traits/Diseases
Derived_OCT_measures	overall_average_retinal_pigment_epithelium_thickness_right	rs3138142	12	56115585	rs3138142	2016-12-13	27020472	Fan Q	2016-03-29	Nat Commun	www.ncbi.nlm.nih.gov/pubmed/27020472	Meta-analysis of gene-environment-wide association scans accounting for education level identifies additional loci for refractive error.	Spherical equivalent (joint analysis main effects and education interaction)	2,604 Erasmus Rucphen population isolate individuals, 456 Sardinian population isolate individuals, 36,976 European ancestry individuals, 5,971 East Asian ancestry individuals, 2,256 Malay ancestry individuals, 2,088 Indian ancestry individuals	NA	12q13.2	RDH5	RDH5			ENSG00000135437	NA	NA	rs3138142-T	rs3138142	0	3138142	synonymous_variant	0	0.2	4e-08	7.39794	(European ancestry)	NA		Affymetrix, Illumina [up to 7331415] (imputed)	N	Eye Traits/Diseases
Derived_OCT_measures	overall_average_retinal_pigment_epithelium_thickness_right	rs3138142	12	56115585	rs3138142	2020-08-03	32352494	Han X	2020-04-30	JAMA Ophthalmol	www.ncbi.nlm.nih.gov/pubmed/32352494	Association of Myopia and Intraocular Pressure With Retinal Detachment in European Descent Participants of the UK Biobank Cohort: A Mendelian Randomization Study.	Spherical equivalent	95,827 European ancestry individuals	NA	12q13.2	NR	RDH5			ENSG00000135437	NA	NA	rs3138142-T	rs3138142	0	3138142	synonymous_variant	0		2e-57	56.699		0.21	[0.19-0.23] unit increase	NR [NR]	N	Eye Traits/Diseases
Derived_OCT_measures	overall_average_retinal_pigment_epithelium_thickness_right	rs3138142	12	56115585	rs3138142	2019-01-28	30535121	Gao XR	2018-12-07	Hum Mol Genet	www.ncbi.nlm.nih.gov/pubmed/30535121	Genome-wide association analyses identify 139 loci associated with macular thickness in the UK Biobank cohort.	Macular thickness	59,814 European ancestry individuals	8,609 European ancestry individuals	12q13.2	RDH5	RDH5			ENSG00000135437	NA	NA	rs3138142-?	rs3138142	0	3138142	synonymous_variant	0	NR	9e-105	104.046		1.693	[1.54-1.85] unit decrease	Affymetrix [11100000] (imputed)	N	Eye Traits/Diseases
Derived_OCT_measures	overall_average_retinal_pigment_epithelium_thickness_right	rs3138142	12	56115778	rs3138141	2016-10-10	26691988	Fritsche LG	2015-12-21	Nat Genet	www.ncbi.nlm.nih.gov/pubmed/26691988	A large genome-wide association study of age-related macular degeneration highlights contributions of rare and common variants.	Advanced age-related macular degeneration	16,144 European ancestry cases, 17,832 European ancestry controls	473 Asian ancestry cases, 1,099 Asian ancestry controls, 52 African ancestry cases, 361 African ancestry cases, 254 other non-European ancestry cases, 694 other non-European ancestry controls	12q13.2	RDH5, CD63, MMP19	RDH5			ENSG00000135437	NA	NA	rs3138141-?	rs3138141	0	3138141	3_prime_UTR_variant	0	NR	4e-09	8.39794	(EA)	1.16		Illumina [12023830] (imputed)	N	Eye Traits/Diseases
Derived_OCT_measures	overall_average_retinal_pigment_epithelium_thickness_right	rs3138142	12	56115778	rs3138141	2017-05-11	27182965	Pickrell JK	2016-05-16	Nat Genet	www.ncbi.nlm.nih.gov/pubmed/27182965	Detection and interpretation of shared genetic influences on 42 human traits.	Myopia	106,086 European ancestry cases, 85,757 European ancestry controls	NA	12q13.2	RDH5	RDH5			ENSG00000135437	NA	NA	rs3138141-?	rs3138141	0	3138141	3_prime_UTR_variant	0	NR	2e-51	50.699		1.146	[1.126-1.167]	Illumina [13762925] (imputed)	N	Eye Traits/Diseases
Derived_OCT_measures	overall_average_retinal_pigment_epithelium_thickness_right	rs3138142	12	56115778	rs3138141	2018-09-20	29808027	Tedja MS	2018-05-28	Nat Genet	www.ncbi.nlm.nih.gov/pubmed/29808027	Genome-wide association meta-analysis highlights light-induced signaling as a driver for refractive error.	Myopia (age of diagnosis)	104,293 European ancestry individuals	NA	12q13.2	NR	RDH5			ENSG00000135437	NA	NA	rs3138141-A	rs3138141	0	3138141	3_prime_UTR_variant	0	0.2244	4e-42	41.3979		0.1201	[0.1-0.14] unit increase	Illumina [~ 10600000] (imputed)	N	Eye Traits/Diseases
Derived_OCT_measures	overall_average_retinal_pigment_epithelium_thickness_right	rs3138142	12	56115778	rs3138141	2018-09-20	29808027	Tedja MS	2018-05-28	Nat Genet	www.ncbi.nlm.nih.gov/pubmed/29808027	Genome-wide association meta-analysis highlights light-induced signaling as a driver for refractive error.	Spherical equivalent or myopia (age of diagnosis)	145,366 European ancestry individuals, 2,610 Erasmus Rucphen (founder/genetic isolate) individuals, 509 Talana (founder/genetic isolate) individuals, 15,044 East Asian ancestry individuals, 2,275 Malay ancestry individuals, 2,110 Indian ancestry individuals, 2,506 Asian ancestry individuals	NA	12q13.2	BLOC1S1-RDH5, RDH5	RDH5			ENSG00000135437	NA	NA	rs3138141-A	rs3138141	0	3138141	3_prime_UTR_variant	0	0.214	2e-43	42.699		13.803	[NR] z score increase	Affymetrix, Illumina [~ 11000000] (imputed)	N	Eye Traits/Diseases
Derived_OCT_measures	overall_average_retinal_pigment_epithelium_thickness_right	rs7176632	15	28211758	rs4778218	2021-08-24	33692100	Simcoe M	2021-03-10	Sci Adv	www.ncbi.nlm.nih.gov/pubmed/33692100	Genome-wide association study in almost 195,000 individuals identifies 50 previously unidentified genetic loci for eye color.	Eye color	157,485 European ancestry individuals	35,501 European ancestry individuals, 959 Han Chinese ancestry individuals, 677 Indian ancestry individuals	15q13.1	HERC2	OCA2, OCA2			ENSG00000277361, ENSG00000104044	NA	NA	rs4778218-G	rs4778218	0	4778218	intron_variant	0	0.834	0	330	(EA, discovery)	2.605	[2.59-2.62] unit decrease	Illumina [11532091] (imputed)	N	Eye Traits/Diseases
Derived_OCT_measures	overall_average_retinal_pigment_epithelium_thickness_right	rs1800407	15	28230318	rs1800407	2020-05-13	31816047	Boutin TS	2019-12-09	Hum Mol Genet	www.ncbi.nlm.nih.gov/pubmed/31816047	Insights into the genetic basis of retinal detachment.	Cataracts (operation)	21,679 British ancestry cases, 387,283 British ancestry controls	NA	15q13.1	OCA2	OCA2, OCA2			ENSG00000277361, ENSG00000104044	NA	NA	rs1800407-?	rs1800407	0	1800407	missense_variant	0	0.086	1e-10	10		1.11362	[1.08-1.15]	Affymetrix [NR] (imputed)	N	Eye Traits/Diseases
Derived_OCT_measures	overall_average_retinal_pigment_epithelium_thickness_right	rs1800407	15	28230318	rs1800407	2020-01-23	26567291	Jensen RA	2015-11-13	Circ Cardiovasc Genet	www.ncbi.nlm.nih.gov/pubmed/26567291	Novel Genetic Loci Associated With Retinal Microvascular Diameter.	Central retinal vein equivalent	14,740 European ancestry individuals, 5,113 Asian ancestry individuals, 3,345 African American individuals, 1,077 Hispanic individuals	5,472 European ancestry individuals	15q13.1	OCA2	OCA2, OCA2			ENSG00000277361, ENSG00000104044	NA	NA	rs1800407-T	rs1800407	0	1800407	missense_variant	0	NR	3e-08	7.52288		0.11	[0.071-0.149] unit decrease	Illumina [223566]	N	Eye Traits/Diseases
Derived_OCT_measures	overall_average_retinal_pigment_epithelium_thickness_right	rs1800407	15	28230318	rs1800407	2020-01-23	26567291	Jensen RA	2015-11-13	Circ Cardiovasc Genet	www.ncbi.nlm.nih.gov/pubmed/26567291	Novel Genetic Loci Associated With Retinal Microvascular Diameter.	Central retinal arteriolar equivalent	14,740 European ancestry individuals, 5,113 Asian ancestry individuals, 3,345 African American individuals, 1,077 Hispanic individuals	5,472 European ancestry individuals	15q13.1	OCA2	OCA2, OCA2			ENSG00000277361, ENSG00000104044	NA	NA	rs1800407-T	rs1800407	0	1800407	missense_variant	0	NR	7e-12	11.1549		0.14	[0.1-0.18] unit decrease	Illumina [240931]	N	Eye Traits/Diseases
Derived_OCT_measures	overall_average_retinal_pigment_epithelium_thickness_right	rs1800407	15	28230318	rs1800407	2019-03-28	30664655	Adhikari K	2019-01-21	Nat Commun	www.ncbi.nlm.nih.gov/pubmed/30664655	A GWAS in Latin Americans highlights the convergent evolution of lighter skin pigmentation in Eurasia.	Eye color	6,236 Latin American individuals	NA	15q13.1	OCA2	OCA2, OCA2			ENSG00000277361, ENSG00000104044	NA	NA	rs1800407-?	rs1800407	0	1800407	missense_variant	0	NR	6e-17	16.2218	(conditional on rs16891982, rs12203592, rs10809826, rs1800404, rs12913832 and rs1426654)	NA		Illumina [8896142] (imputed)	N	Eye Traits/Diseases
Derived_OCT_measures	overall_average_retinal_pigment_epithelium_thickness_right	rs1800407	15	28230318	rs1800407	2019-03-28	30664655	Adhikari K	2019-01-21	Nat Commun	www.ncbi.nlm.nih.gov/pubmed/30664655	A GWAS in Latin Americans highlights the convergent evolution of lighter skin pigmentation in Eurasia.	Eye color (saturation)	6,236 Latin American individuals	NA	15q13.1	OCA2	OCA2, OCA2			ENSG00000277361, ENSG00000104044	NA	NA	rs1800407-?	rs1800407	0	1800407	missense_variant	0	NR	1e-07	7		NA		Illumina [8896142] (imputed)	N	Eye Traits/Diseases
Derived_OCT_measures	overall_average_retinal_pigment_epithelium_thickness_right	rs1800407	15	28230318	rs1800407	2019-03-28	30664655	Adhikari K	2019-01-21	Nat Commun	www.ncbi.nlm.nih.gov/pubmed/30664655	A GWAS in Latin Americans highlights the convergent evolution of lighter skin pigmentation in Eurasia.	Eye color (brightness)	6,236 Latin American individuals	NA	15q13.1	OCA2	OCA2, OCA2			ENSG00000277361, ENSG00000104044	NA	NA	rs1800407-?	rs1800407	0	1800407	missense_variant	0	NR	1e-19	19	(conditional on rs16891982, rs12203592, rs10809826, rs1800404, rs12913832 and rs1426654)	NA		Illumina [8896142] (imputed)	N	Eye Traits/Diseases
Derived_OCT_measures	overall_average_retinal_pigment_epithelium_thickness_right	rs1800407	15	28230318	rs1800407	2019-03-28	30664655	Adhikari K	2019-01-21	Nat Commun	www.ncbi.nlm.nih.gov/pubmed/30664655	A GWAS in Latin Americans highlights the convergent evolution of lighter skin pigmentation in Eurasia.	Eye color (hue)	6,236 Latin American individuals	NA	15q13.1	OCA2	OCA2, OCA2			ENSG00000277361, ENSG00000104044	NA	NA	rs1800407-?	rs1800407	0	1800407	missense_variant	0	NR	5e-06	5.30103		NA		Illumina [8896142] (imputed)	N	Eye Traits/Diseases
Derived_OCT_measures	overall_average_retinal_pigment_epithelium_thickness_right	rs1800407	15	28230318	rs1800407	2019-01-28	30535121	Gao XR	2018-12-07	Hum Mol Genet	www.ncbi.nlm.nih.gov/pubmed/30535121	Genome-wide association analyses identify 139 loci associated with macular thickness in the UK Biobank cohort.	Macular thickness	59,814 European ancestry individuals	8,609 European ancestry individuals	15q13.1	OCA2	OCA2, OCA2			ENSG00000277361, ENSG00000104044	NA	NA	rs1800407-?	rs1800407	0	1800407	missense_variant	0	NR	4e-21	20.3979		1.1367	[0.9-1.38] unit increase	Affymetrix [11100000] (imputed)	N	Eye Traits/Diseases
Derived_OCT_measures	overall_average_retinal_pigment_epithelium_thickness_right	rs1800407	15	28230318	rs1800407	2021-05-18	33979322	Currant H	2021-05-12	PLoS Genet	www.ncbi.nlm.nih.gov/pubmed/33979322	Genetic variation affects morphological retinal phenotypes extracted from UK Biobank optical coherence tomography images.	Retinal nerve fibre layer thickness or ganglion cell inner plexiform layer thickness (MTAG)	31,434 European ancestry individuals	NA	15q13.1	NR	OCA2, OCA2			ENSG00000277361, ENSG00000104044	NA	NA	rs1800407-T	rs1800407	0	1800407	missense_variant	0	0.08	3e-12	11.5229		0.6	[0.42-0.78] unit decrease	Affymetrix [9231066] (imputed)	N	Eye Traits/Diseases
Derived_OCT_measures	overall_average_retinal_pigment_epithelium_thickness_right	rs1800407	15	28230318	rs1800407	2021-05-18	33979322	Currant H	2021-05-12	PLoS Genet	www.ncbi.nlm.nih.gov/pubmed/33979322	Genetic variation affects morphological retinal phenotypes extracted from UK Biobank optical coherence tomography images.	Retinal nerve fibre layer (RNFL) thickness	31,434 European ancestry individuals	NA	15q13.1	NR	OCA2, OCA2			ENSG00000277361, ENSG00000104044	NA	NA	rs1800407-T	rs1800407	0	1800407	missense_variant	0	0.08	4e-08	7.39794		0.36	[0.22-0.5] unit decrease	Affymetrix [9231066] (imputed)	N	Eye Traits/Diseases
Derived_OCT_measures	overall_average_retinal_pigment_epithelium_thickness_right	rs1800407	15	28230318	rs1800407	2021-05-18	33979322	Currant H	2021-05-12	PLoS Genet	www.ncbi.nlm.nih.gov/pubmed/33979322	Genetic variation affects morphological retinal phenotypes extracted from UK Biobank optical coherence tomography images.	Ganglion cell inner plexiform layer (GCIPL) thickness	31,434 European ancestry individuals	NA	15q13.1	NR	OCA2, OCA2			ENSG00000277361, ENSG00000104044	NA	NA	rs1800407-T	rs1800407	0	1800407	missense_variant	0	0.08	3e-12	11.5229		0.6	[0.42-0.78] unit decrease	Affymetrix [9231066] (imputed)	N	Eye Traits/Diseases
Derived_OCT_measures	overall_average_retinal_pigment_epithelium_thickness_right	rs1800407	15	28230318	rs1800407	2021-07-07	34127677	Choquet H	2021-06-14	Nat Commun	www.ncbi.nlm.nih.gov/pubmed/34127677	A large multiethnic GWAS meta-analysis of cataract identifies new risk loci and sex-specific effects.	Cataracts	38,996 female cases, 283,185 female controls, 28,848 male cases, 234,414 male controls	211,030 female cases, 1,623,785 female controls, 136,179 male cases, 1,263,461 male controls	15q13.1	OCA2	OCA2, OCA2			ENSG00000277361, ENSG00000104044	NA	NA	rs1800407-T	rs1800407	0	1800407	missense_variant	0	NR	4e-10	9.39794	(female)	1.058	[1.04-1.08]	Affymetrix [9869154] (imputed)	N	Eye Traits/Diseases
Derived_OCT_measures	overall_average_retinal_pigment_epithelium_thickness_right	rs7176632	15	28231357	rs1037208	2021-08-24	33692100	Simcoe M	2021-03-10	Sci Adv	www.ncbi.nlm.nih.gov/pubmed/33692100	Genome-wide association study in almost 195,000 individuals identifies 50 previously unidentified genetic loci for eye color.	Eye color	157,485 European ancestry individuals	35,501 European ancestry individuals, 959 Han Chinese ancestry individuals, 677 Indian ancestry individuals	15q13.1	OCA2	OCA2, OCA2			ENSG00000277361, ENSG00000104044	NA	NA	rs1037208-T	rs1037208	0	1037208	intron_variant	0	NR	0	330	(discovery)	5.12	NR unit decrease	Illumina [11532091] (imputed)	N	Eye Traits/Diseases
Derived_OCT_measures	overall_average_retinal_pigment_epithelium_thickness_right	rs75224447	15	28437061	rs72714143	2021-07-07	34127677	Choquet H	2021-06-14	Nat Commun	www.ncbi.nlm.nih.gov/pubmed/34127677	A large multiethnic GWAS meta-analysis of cataract identifies new risk loci and sex-specific effects.	Cataracts	28,092 non-Hispanic White ancestry cases, 50,487 non-Hispanic White ancestry controls, 31,852 European ancestry cases, 428,084 European ancestry controls	NA	15q13.1	NR	HERC2, HERC2			ENSG00000276802, ENSG00000128731	NA	NA	rs72714143-G	rs72714143	0	72714143	intron_variant	0	NR	2e-15	14.699		1.1027		Affymetrix [9869154] (imputed)	N	Eye Traits/Diseases
Derived_OCT_measures	overall_average_retinal_pigment_epithelium_thickness_right	rs75224447	15	28437061	rs72714143	2021-07-07	34127677	Choquet H	2021-06-14	Nat Commun	www.ncbi.nlm.nih.gov/pubmed/34127677	A large multiethnic GWAS meta-analysis of cataract identifies new risk loci and sex-specific effects.	Cataracts	38,996 female cases, 283,185 female controls, 28,848 male cases, 234,414 male controls	211,030 female cases, 1,623,785 female controls, 136,179 male cases, 1,263,461 male controls	15q13.1	OCA2	HERC2, HERC2			ENSG00000276802, ENSG00000128731	NA	NA	rs72714143-G	rs72714143	0	72714143	intron_variant	0	NR	3e-06	5.52288	(male)	1.0502	[1.03-1.07]	Affymetrix [9869154] (imputed)	N	Eye Traits/Diseases
Derived_OCT_measures	overall_average_retinal_pigment_epithelium_thickness_right	rs142963458	16	84561361	rs142963458	2019-01-28	30535121	Gao XR	2018-12-07	Hum Mol Genet	www.ncbi.nlm.nih.gov/pubmed/30535121	Genome-wide association analyses identify 139 loci associated with macular thickness in the UK Biobank cohort.	Macular thickness	59,814 European ancestry individuals	8,609 European ancestry individuals	16q24.1	TLDC1, COTL1	MEAK7			ENSG00000140950	NA	NA	rs142963458-?	rs142963458	0	142963458	intron_variant	0	NR	2e-13	12.699		1.376	[1-1.75] unit decrease	Affymetrix [11100000] (imputed)	N	Eye Traits/Diseases
Derived_OCT_measures	overall_average_retinal_pigment_epithelium_thickness_right	rs35638197	17	47284735	rs35638197	2020-08-03	32352494	Han X	2020-04-30	JAMA Ophthalmol	www.ncbi.nlm.nih.gov/pubmed/32352494	Association of Myopia and Intraocular Pressure With Retinal Detachment in European Descent Participants of the UK Biobank Cohort: A Mendelian Randomization Study.	Spherical equivalent	95,827 European ancestry individuals	NA	17q21.32	NR	GNGT2			ENSG00000167083	NA	NA	rs35638197-T	rs35638197	0	35638197	missense_variant	0		6e-15	14.2218		0.18	[0.14-0.22] unit increase	NR [NR]	N	Eye Traits/Diseases
Derived_OCT_measures	overall_average_retinal_pigment_epithelium_thickness_right	rs112364254	17	79526821	rs6565597	2016-10-10	26691988	Fritsche LG	2015-12-21	Nat Genet	www.ncbi.nlm.nih.gov/pubmed/26691988	A large genome-wide association study of age-related macular degeneration highlights contributions of rare and common variants.	Advanced age-related macular degeneration	16,144 European ancestry cases, 17,832 European ancestry controls	473 Asian ancestry cases, 1,099 Asian ancestry controls, 52 African ancestry cases, 361 African ancestry cases, 254 other non-European ancestry cases, 694 other non-European ancestry controls	17q25.3	NPLOC4, TSPAN10	NPLOC4			ENSG00000182446	NA	NA	rs6565597-?	rs6565597	0	6565597	intron_variant	0	NR	2e-11	10.699	(EA)	1.13		Illumina [12023830] (imputed)	N	Eye Traits/Diseases
Derived_OCT_measures	overall_average_retinal_pigment_epithelium_thickness_right	rs112364254	17	79538841	rs9911460	2020-08-03	32352494	Han X	2020-04-30	JAMA Ophthalmol	www.ncbi.nlm.nih.gov/pubmed/32352494	Association of Myopia and Intraocular Pressure With Retinal Detachment in European Descent Participants of the UK Biobank Cohort: A Mendelian Randomization Study.	Spherical equivalent	95,827 European ancestry individuals	NA	17q25.3	NR	NPLOC4			ENSG00000182446	NA	NA	rs9911460-A	rs9911460	0	9911460	intron_variant	0		7e-19	18.1549		0.1	[0.08-0.12] unit increase	NR [NR]	N	Eye Traits/Diseases
Derived_OCT_measures	overall_average_retinal_pigment_epithelium_thickness_right	rs112364254	17	79549250	rs34635363	2019-02-15	30306274	Shah RL	2018-10-10	Hum Genet	www.ncbi.nlm.nih.gov/pubmed/30306274	Genome-wide association studies for corneal and refractive astigmatism in UK Biobank demonstrate a shared role for myopia susceptibility loci.	Refractive astigmatism	88,005 European ancestry individuals		17q25.3	NPLOC4	NPLOC4			ENSG00000182446	NA	NA	rs34635363-G	rs34635363	0	34635363	intron_variant	0	0.641	2e-09	8.69897		0.018	[0.012-0.024] dioptres decrease	NR [5900115] (imputed)	N	Eye Traits/Diseases
Derived_OCT_measures	overall_average_retinal_pigment_epithelium_thickness_right	rs112364254	17	79557043	rs67050149	2018-05-11	29617998	Gao XR	2018-03-28	Hum Mol Genet	www.ncbi.nlm.nih.gov/pubmed/29617998	Genome-Wide Association Analyses Identify New Loci Influencing Intraocular Pressure.	Intraocular pressure	115,486 European ancestry individuals	NA	17q25.3	NPLOC4	NPLOC4			ENSG00000182446	NA	NA	rs67050149-C	rs67050149	0	67050149	intron_variant	0	0.6402	7e-12	11.1549		0.096	[0.067-0.125] unit decrease	Affymetrix [~ 11900000] (imputed)	N	Eye Traits/Diseases
Derived_OCT_measures	overall_average_retinal_pigment_epithelium_thickness_right	rs112364254	17	79564930	rs71373084	2020-05-13	31816047	Boutin TS	2019-12-09	Hum Mol Genet	www.ncbi.nlm.nih.gov/pubmed/31816047	Insights into the genetic basis of retinal detachment.	Cataracts (operation)	21,679 British ancestry cases, 387,283 British ancestry controls	NA	17q25.3	NPLOC4	NPLOC4			ENSG00000182446	NA	NA	rs71373084-?	rs71373084	0	71373084	intron_variant	0	0.358	2e-12	11.699		1.07327	[1.05-1.09]	Affymetrix [NR] (imputed)	N	Eye Traits/Diseases
Derived_OCT_measures	overall_average_retinal_pigment_epithelium_thickness_right	rs112364254	17	79572253	rs11650127	2020-07-07	32528159	Choquet H	2020-06-11	Commun Biol	www.ncbi.nlm.nih.gov/pubmed/32528159	A multiethnic genome-wide analysis of 44,039 individuals identifies 41 new loci associated with central corneal thickness.	Central corneal thickness	32,292 European ancestry individuals, 9,623 East Asian ancestry individuals, 1,367 Hispanic/Latino individuals, 757 African American individuals	NA	17q25.3	NPLOC4	NPLOC4			ENSG00000182446	NA	NA	rs11650127-?	rs11650127	0	11650127	intron_variant	0	NA	5e-11	10.301		1.96	[1.37-2.55] unit decrease	Affymetrix [5541230] (imputed)	N	Eye Traits/Diseases
Derived_OCT_measures	overall_average_retinal_pigment_epithelium_thickness_right	rs112364254	17	79578287	rs112364254	2021-07-07	34127677	Choquet H	2021-06-14	Nat Commun	www.ncbi.nlm.nih.gov/pubmed/34127677	A large multiethnic GWAS meta-analysis of cataract identifies new risk loci and sex-specific effects.	Cataracts	38,996 female cases, 283,185 female controls, 28,848 male cases, 234,414 male controls	211,030 female cases, 1,623,785 female controls, 136,179 male cases, 1,263,461 male controls	17q25.3	NPLOC4	NPLOC4			ENSG00000182446	NA	NA	rs112364254-A	rs112364254	0	112364254	intron_variant	0	NR	2e-18	17.699	(female)	1.04406	[1.03-1.05]	Affymetrix [9869154] (imputed)	N	Eye Traits/Diseases
Derived_OCT_measures	overall_average_retinal_pigment_epithelium_thickness_right	rs112364254	17	79583473	rs7503894	2021-05-18	33979322	Currant H	2021-05-12	PLoS Genet	www.ncbi.nlm.nih.gov/pubmed/33979322	Genetic variation affects morphological retinal phenotypes extracted from UK Biobank optical coherence tomography images.	Retinal nerve fibre layer thickness or ganglion cell inner plexiform layer thickness (MTAG)	31,434 European ancestry individuals	NA	17q25.3	NR	NPLOC4			ENSG00000182446	NA	NA	rs7503894-C	rs7503894	0	7503894	intron_variant	0	0.65	2e-29	28.699		0.56	[0.46-0.66] unit increase	Affymetrix [9231066] (imputed)	N	Eye Traits/Diseases
Derived_OCT_measures	overall_average_retinal_pigment_epithelium_thickness_right	rs112364254	17	79583473	rs7503894	2021-05-18	33979322	Currant H	2021-05-12	PLoS Genet	www.ncbi.nlm.nih.gov/pubmed/33979322	Genetic variation affects morphological retinal phenotypes extracted from UK Biobank optical coherence tomography images.	Retinal nerve fibre layer (RNFL) thickness	31,434 European ancestry individuals	NA	17q25.3	NR	NPLOC4			ENSG00000182446	NA	NA	rs7503894-C	rs7503894	0	7503894	intron_variant	0	0.65	4e-22	21.3979		0.37	[0.29-0.45] unit increase	Affymetrix [9231066] (imputed)	N	Eye Traits/Diseases
Derived_OCT_measures	overall_average_retinal_pigment_epithelium_thickness_right	rs112364254	17	79583473	rs7503894	2021-05-18	33979322	Currant H	2021-05-12	PLoS Genet	www.ncbi.nlm.nih.gov/pubmed/33979322	Genetic variation affects morphological retinal phenotypes extracted from UK Biobank optical coherence tomography images.	Ganglion cell inner plexiform layer (GCIPL) thickness	31,434 European ancestry individuals	NA	17q25.3	NR	NPLOC4			ENSG00000182446	NA	NA	rs7503894-C	rs7503894	0	7503894	intron_variant	0	0.65	2e-29	28.699		0.56	[0.46-0.66] unit increase	Affymetrix [9231066] (imputed)	N	Eye Traits/Diseases
Derived_OCT_measures	overall_average_retinal_pigment_epithelium_thickness_right	rs112364254	17	79585492	rs75078292	2019-12-11	31073882	Plotnikov D	2019-05-09	Hum Genet	www.ncbi.nlm.nih.gov/pubmed/31073882	A commonly occurring genetic variant within the NPLOC4-TSPAN10-PDE6G gene cluster is associated with the risk of strabismus.	Strabismus	1,345 British ancestry cases, 65,349 British ancestry controls	116 cases, 5,084 controls	17q25.3	NR	NPLOC4			ENSG00000182446	NA	NA	rs75078292-A	rs75078292	0	75078292	intron_variant	0	0.35	2e-08	7.69897	(EA)	1.25	[1.16-1.36]	Affymetrix [7469170] (imputed)	N	Eye Traits/Diseases
Derived_OCT_measures	overall_average_retinal_pigment_epithelium_thickness_right	rs11150803	17	79596811	rs9894429	2010-06-14	20463881	Liu F	2010-05-16	PLoS Genet	www.ncbi.nlm.nih.gov/pubmed/20463881	Digital quantification of human eye color highlights genetic association of three new loci.	Eye color traits	5,951 European ancestry individuals	3,543 European ancestry individuals	17q25.3	NPLOC4, HGS	NPLOC4			ENSG00000182446	NA	NA	rs9894429-T	rs9894429	0	9894429	synonymous_variant	0	NR	9e-14	13.0458	(CHS1)	0.12	[NR] % increase	Illumina [2543887] (imputed)	N	Eye Traits/Diseases
Derived_OCT_measures	overall_average_retinal_pigment_epithelium_thickness_right	rs112364254	17	79602063	rs9905786	2020-01-21	31809533	Han X	2019-09-06	Hum Mol Genet	www.ncbi.nlm.nih.gov/pubmed/31809533	Genome-wide association analysis of 95‚Äö√Ñ√¢549 individuals identifies novel loci and genes influencing optic disc morphology.	Optic disc size	67,040 British ancestry individuals	28,509 European ancestry individuals	17q25.3	NPLOC4	NPLOC4			ENSG00000182446	NA	NA	rs9905786-T	rs9905786	0	9905786	intron_variant	0	0.64	5e-25	24.301		0.02	unit increase	Affymetrix [8928767] (imputed)	N	Eye Traits/Diseases
Derived_OCT_measures	overall_average_retinal_pigment_epithelium_thickness_right	rs112364254	17	79606820	rs9747347	2020-05-28	32231278	Hysi PG	2020-03-30	Nat Genet	www.ncbi.nlm.nih.gov/pubmed/32231278	Meta-analysis of 542,934 subjects of European ancestry identifies new genes and mechanisms predisposing to refractive error and myopia.	Refractive error	542,934 European ancestry individuals	NA	17q25.3	TMEM105, BAHCC1, ACTG1, FSCN2, NPLOC4, TSPAN10, PDE6G, CCDC137, OXLD1, ARL16, HGS, MRPL12, SLC25A10, LRRC45, DCXR, RAC3, DUS1L, FASN, CCDC57, SLC16A3	NPLOC4, TSPAN10			ENSG00000182446, ENSG00000182612	NA	NA	rs9747347-?	rs9747347	0	9747347	intron_variant	0		2e-50	49.699		NA		Affymetrix, Illumina [NR] (imputed)	N	Eye Traits/Diseases
Derived_OCT_measures	overall_average_retinal_pigment_epithelium_thickness_right	rs112364254	17	79606820	rs9747347	2017-05-11	27182965	Pickrell JK	2016-05-16	Nat Genet	www.ncbi.nlm.nih.gov/pubmed/27182965	Detection and interpretation of shared genetic influences on 42 human traits.	Myopia	106,086 European ancestry cases, 85,757 European ancestry controls	NA	17q25.3	NPLOC4, TSPAN10	NPLOC4, TSPAN10			ENSG00000182446, ENSG00000182612	NA	NA	rs9747347-?	rs9747347	0	9747347	intron_variant	0	NR	2e-18	17.699		1.074	[1.057-1.092]	Illumina [13762925] (imputed)	N	Eye Traits/Diseases
Derived_OCT_measures	overall_average_retinal_pigment_epithelium_thickness_right	rs112364254	17	79611271	rs62075722	2019-02-15	30306274	Shah RL	2018-10-10	Hum Genet	www.ncbi.nlm.nih.gov/pubmed/30306274	Genome-wide association studies for corneal and refractive astigmatism in UK Biobank demonstrate a shared role for myopia susceptibility loci.	Corneal astigmatism	69,140 European ancestry cases, 17,195 European ancestry controls	NA	17q25.3	TSPAN10	NPLOC4, TSPAN10			ENSG00000182446, ENSG00000182612	NA	NA	rs62075722-G	rs62075722	0	62075722	intron_variant	0	NR	8e-09	8.09691		1.075	[1.051-1.100]	NR [5921785] (imputed)	N	Eye Traits/Diseases
Derived_OCT_measures	overall_average_retinal_pigment_epithelium_thickness_right	rs112364254	17	79611271	rs62075722	2019-02-15	30306274	Shah RL	2018-10-10	Hum Genet	www.ncbi.nlm.nih.gov/pubmed/30306274	Genome-wide association studies for corneal and refractive astigmatism in UK Biobank demonstrate a shared role for myopia susceptibility loci.	Corneal astigmatism	Up to 86,335 European ancestry individuals		17q25.3	TSPAN10	NPLOC4, TSPAN10			ENSG00000182446, ENSG00000182612	NA	NA	rs62075722-A	rs62075722	0	62075722	intron_variant	0	0.358	2e-13	12.699		0.022	[0.016-0.028] dioptres increase	NR [5901671] (imputed)	N	Eye Traits/Diseases
Derived_OCT_measures	overall_average_retinal_pigment_epithelium_thickness_right	rs112364254	17	79611326	rs62075723	2018-09-20	29808027	Tedja MS	2018-05-28	Nat Genet	www.ncbi.nlm.nih.gov/pubmed/29808027	Genome-wide association meta-analysis highlights light-induced signaling as a driver for refractive error.	Myopia (age of diagnosis)	104,293 European ancestry individuals	NA	17q25.3	NR	TSPAN10, NPLOC4			ENSG00000182612, ENSG00000182446	NA	NA	rs62075723-A	rs62075723	0	62075723	intron_variant	0	0.6304	6e-13	12.2218		0.0568	[0.041-0.072] unit increase	Illumina [~ 10600000] (imputed)	N	Eye Traits/Diseases
Derived_OCT_measures	overall_average_retinal_pigment_epithelium_thickness_right	rs112364254	17	79612397	rs6420484	2018-09-20	29808027	Tedja MS	2018-05-28	Nat Genet	www.ncbi.nlm.nih.gov/pubmed/29808027	Genome-wide association meta-analysis highlights light-induced signaling as a driver for refractive error.	Spherical equivalent or myopia (age of diagnosis)	145,366 European ancestry individuals, 2,610 Erasmus Rucphen (founder/genetic isolate) individuals, 509 Talana (founder/genetic isolate) individuals, 15,044 East Asian ancestry individuals, 2,275 Malay ancestry individuals, 2,110 Indian ancestry individuals, 2,506 Asian ancestry individuals	NA	17q25.3	TSPAN10	NPLOC4, TSPAN10			ENSG00000182446, ENSG00000182612	NA	NA	rs6420484-A	rs6420484	0	6420484	missense_variant	0	0.3554	3e-09	8.52288		5.943	[NR] z score decrease	Affymetrix, Illumina [~ 11000000] (imputed)	N	Eye Traits/Diseases
Derived_OCT_measures	overall_average_retinal_pigment_epithelium_thickness_right	rs112364254	17	79612397	rs6420484	2021-08-24	33692100	Simcoe M	2021-03-10	Sci Adv	www.ncbi.nlm.nih.gov/pubmed/33692100	Genome-wide association study in almost 195,000 individuals identifies 50 previously unidentified genetic loci for eye color.	Eye color	157,485 European ancestry individuals	35,501 European ancestry individuals, 959 Han Chinese ancestry individuals, 677 Indian ancestry individuals	17q25.3	TSPAN10	NPLOC4, TSPAN10			ENSG00000182446, ENSG00000182612	NA	NA	rs6420484-G	rs6420484	0	6420484	missense_variant	0	0.645	8e-90	89.0969	(EA, discovery)	0.161	[0.15-0.18] unit decrease	Illumina [11532091] (imputed)	N	Eye Traits/Diseases
Derived_OCT_measures	overall_average_retinal_pigment_epithelium_thickness_right	rs112364254	17	79615572	rs7405453	2019-01-28	30535121	Gao XR	2018-12-07	Hum Mol Genet	www.ncbi.nlm.nih.gov/pubmed/30535121	Genome-wide association analyses identify 139 loci associated with macular thickness in the UK Biobank cohort.	Macular thickness	59,814 European ancestry individuals	8,609 European ancestry individuals	17q25.3	TSPAN10	TSPAN10			ENSG00000182612	NA	NA	rs7405453-?	rs7405453	0	7405453	3_prime_UTR_variant	0	NR	1e-118	118		1.572	[1.43-1.71] unit decrease	Affymetrix [11100000] (imputed)	N	Eye Traits/Diseases
Derived_OCT_measures	overall_average_retinal_pigment_epithelium_thickness_right	rs112364254	17	79615572	rs7405453	2018-05-11	29617998	Gao XR	2018-03-28	Hum Mol Genet	www.ncbi.nlm.nih.gov/pubmed/29617998	Genome-Wide Association Analyses Identify New Loci Influencing Intraocular Pressure.	Intraocular pressure	115,486 European ancestry individuals	NA	17q25.3	TSPAN10	TSPAN10			ENSG00000182612	NA	NA	rs7405453-A	rs7405453	0	7405453	3_prime_UTR_variant	0	0.3611	2e-13	12.699		0.1041	[0.076-0.133] unit increase	Affymetrix [~ 11900000] (imputed)	N	Eye Traits/Diseases
Derived_OCT_measures	overall_macular_thickness_left	rs4839276	1	113463749	rs7542229	2020-08-03	32352494	Han X	2020-04-30	JAMA Ophthalmol	www.ncbi.nlm.nih.gov/pubmed/32352494	Association of Myopia and Intraocular Pressure With Retinal Detachment in European Descent Participants of the UK Biobank Cohort: A Mendelian Randomization Study.	Spherical equivalent	95,827 European ancestry individuals	NA	1p13.2	NR	SLC16A1, SLC16A1			ENSG00000155380, ENSG00000281917	NA	NA	rs7542229-C	rs7542229	0	7542229	intron_variant	0		6e-12	11.2218		0.1	[0.08-0.12] unit increase	NR [NR]	N	Eye Traits/Diseases
Derived_OCT_measures	overall_macular_thickness_left	rs4839276	1	113477320	rs4839270	2020-05-28	32231278	Hysi PG	2020-03-30	Nat Genet	www.ncbi.nlm.nih.gov/pubmed/32231278	Meta-analysis of 542,934 subjects of European ancestry identifies new genes and mechanisms predisposing to refractive error and myopia.	Refractive error	542,934 European ancestry individuals	NA	1p13.2	FAM19A3, SLC16A1, LRIG2, SYT6	SLC16A1, SLC16A1			ENSG00000155380, ENSG00000281917	NA	NA	rs4839270-?	rs4839270	0	4839270	intron_variant	0		8e-20	19.0969		NA		Affymetrix, Illumina [NR] (imputed)	N	Eye Traits/Diseases
Derived_OCT_measures	overall_macular_thickness_left	rs4839276	1	113493415	rs55992320	2019-01-28	30535121	Gao XR	2018-12-07	Hum Mol Genet	www.ncbi.nlm.nih.gov/pubmed/30535121	Genome-wide association analyses identify 139 loci associated with macular thickness in the UK Biobank cohort.	Macular thickness	59,814 European ancestry individuals	8,609 European ancestry individuals	1p13.2	SLC16A1	SLC16A1, SLC16A1			ENSG00000155380, ENSG00000281917	NA	NA	rs55992320-?	rs55992320	0	55992320	intron_variant	0	NR	5e-18	17.301		0.6397	[0.48-0.8] unit increase	Affymetrix [11100000] (imputed)	N	Eye Traits/Diseases
Derived_OCT_measures	overall_macular_thickness_left	rs10203008	2	227956622	rs10203008	2019-01-28	30535121	Gao XR	2018-12-07	Hum Mol Genet	www.ncbi.nlm.nih.gov/pubmed/30535121	Genome-wide association analyses identify 139 loci associated with macular thickness in the UK Biobank cohort.	Macular thickness	59,814 European ancestry individuals	8,609 European ancestry individuals	2q36.3	COL4A4	COL4A4			ENSG00000081052	NA	NA	rs10203008-?	rs10203008	0	10203008	intron_variant	0	NR	2e-16	15.699		0.5586	[0.42-0.69] unit increase	Affymetrix [11100000] (imputed)	N	Eye Traits/Diseases
Derived_OCT_measures	overall_macular_thickness_left	rs17279437	3	45814094	rs17279437	2019-01-28	30535121	Gao XR	2018-12-07	Hum Mol Genet	www.ncbi.nlm.nih.gov/pubmed/30535121	Genome-wide association analyses identify 139 loci associated with macular thickness in the UK Biobank cohort.	Macular thickness	59,814 European ancestry individuals	8,609 European ancestry individuals	3p21.31	SLC6A20	SLC6A20			ENSG00000163817	NA	NA	rs17279437-?	rs17279437	0	17279437	missense_variant	0	NR	1e-71	71		1.9589	[1.74-2.18] unit increase	Affymetrix [11100000] (imputed)	N	Eye Traits/Diseases
Derived_OCT_measures	overall_macular_thickness_left	rs17279437	3	45814094	rs17279437	2021-08-26	33654266	Bonelli R	2021-03-02	Commun Biol	www.ncbi.nlm.nih.gov/pubmed/33654266	Identification of genetic factors influencing metabolic dysregulation and retinal support for MacTel, a retinal disorder.	Macular telangiectasia type 2	1,067 European or unknown ancestry cases, 3,799 European or unknown ancestry controls	NA	3p21.31	SLC6A20, SACM1L, LIMD1, LARS2	SLC6A20			ENSG00000163817	NA	NA	rs17279437-A	rs17279437	0	17279437	missense_variant	0	0.104	6e-10	9.22185		1.73	[1.45-2.06]	Illumina [7289516] (imputed)	N	Eye Traits/Diseases
Derived_OCT_measures	overall_macular_thickness_left	rs17279437	3	45814094	rs17279437	2021-08-26	33654266	Bonelli R	2021-03-02	Commun Biol	www.ncbi.nlm.nih.gov/pubmed/33654266	Identification of genetic factors influencing metabolic dysregulation and retinal support for MacTel, a retinal disorder.	Macular telangiectasia type 2	931 European ancestry cases, 3,745 European ancestry controls	NA	3p21.31	SLC6A20, SACM1L, LIMD1, LARS2	SLC6A20			ENSG00000163817	NA	NA	rs17279437-A	rs17279437	0	17279437	missense_variant	0	0.104	1e-09	9		NA	NR	Illumina [7289516] (imputed)	N	Eye Traits/Diseases
Derived_OCT_measures	overall_macular_thickness_left	rs17279437	3	45814094	rs17279437	2021-05-18	33979322	Currant H	2021-05-12	PLoS Genet	www.ncbi.nlm.nih.gov/pubmed/33979322	Genetic variation affects morphological retinal phenotypes extracted from UK Biobank optical coherence tomography images.	Retinal nerve fibre layer thickness or ganglion cell inner plexiform layer thickness (MTAG)	31,434 European ancestry individuals	NA	3p21.31	NR	SLC6A20			ENSG00000163817	NA	NA	rs17279437-A	rs17279437	0	17279437	missense_variant	0	0.11	8e-24	23.0969		0.77	[0.61-0.93] unit decrease	Affymetrix [9231066] (imputed)	N	Eye Traits/Diseases
Derived_OCT_measures	overall_macular_thickness_left	rs17279437	3	45814094	rs17279437	2021-05-18	33979322	Currant H	2021-05-12	PLoS Genet	www.ncbi.nlm.nih.gov/pubmed/33979322	Genetic variation affects morphological retinal phenotypes extracted from UK Biobank optical coherence tomography images.	Retinal nerve fibre layer (RNFL) thickness	31,434 European ancestry individuals	NA	3p21.31	NR	SLC6A20			ENSG00000163817	NA	NA	rs17279437-A	rs17279437	0	17279437	missense_variant	0	0.11	1e-07	7		0.31	[0.19-0.43] unit decrease	Affymetrix [9231066] (imputed)	N	Eye Traits/Diseases
Derived_OCT_measures	overall_macular_thickness_left	rs17279437	3	45814094	rs17279437	2021-05-18	33979322	Currant H	2021-05-12	PLoS Genet	www.ncbi.nlm.nih.gov/pubmed/33979322	Genetic variation affects morphological retinal phenotypes extracted from UK Biobank optical coherence tomography images.	Ganglion cell inner plexiform layer (GCIPL) thickness	31,434 European ancestry individuals	NA	3p21.31	NR	SLC6A20			ENSG00000163817	NA	NA	rs17279437-A	rs17279437	0	17279437	missense_variant	0	0.11	8e-24	23.0969		0.77	[0.61-0.93] unit decrease	Affymetrix [9231066] (imputed)	N	Eye Traits/Diseases
Derived_OCT_measures	overall_macular_thickness_left	rs1500004	3	46457412	rs113010081	2019-01-28	30535121	Gao XR	2018-12-07	Hum Mol Genet	www.ncbi.nlm.nih.gov/pubmed/30535121	Genome-wide association analyses identify 139 loci associated with macular thickness in the UK Biobank cohort.	Macular thickness	59,814 European ancestry individuals	8,609 European ancestry individuals	3p21.31	CCRL2, LTF	CCRL2 - LINC02009	ENSG00000121797	ENSG00000283646		2924	603	rs113010081-?	rs113010081	0	113010081	intergenic_variant	1	NR	4e-19	18.3979		0.9206	[0.71-1.13] unit increase	Affymetrix [11100000] (imputed)	N	Eye Traits/Diseases
Derived_OCT_measures	overall_macular_thickness_left	rs710361	5	87154361	rs10043238	2019-01-28	30535121	Gao XR	2018-12-07	Hum Mol Genet	www.ncbi.nlm.nih.gov/pubmed/30535121	Genome-wide association analyses identify 139 loci associated with macular thickness in the UK Biobank cohort.	Macular thickness	59,814 European ancestry individuals	8,609 European ancestry individuals	5q14.3	CCNH, TMEM161B					NA	NA	rs10043238-?	rs10043238	0	10043238	intergenic_variant	1	NR	5e-24	23.301		0.7639	[0.62-0.91] unit increase	Affymetrix [11100000] (imputed)	N	Eye Traits/Diseases
Derived_OCT_measures	overall_macular_thickness_left	rs6452788	5	87712913	rs6452788	2020-08-03	32352494	Han X	2020-04-30	JAMA Ophthalmol	www.ncbi.nlm.nih.gov/pubmed/32352494	Association of Myopia and Intraocular Pressure With Retinal Detachment in European Descent Participants of the UK Biobank Cohort: A Mendelian Randomization Study.	Spherical equivalent	95,827 European ancestry individuals	NA	5q14.3	NR	LINC02060, TMEM161B-AS1			ENSG00000250156, ENSG00000247828	NA	NA	rs6452788-G	rs6452788	0	6452788	intron_variant	0		5e-09	8.30103		0.07	[0.05-0.09] unit increase	NR [NR]	N	Eye Traits/Diseases
Derived_OCT_measures	overall_macular_thickness_left	rs6452788	5	87795525	rs7737179	2020-05-28	32231278	Hysi PG	2020-03-30	Nat Genet	www.ncbi.nlm.nih.gov/pubmed/32231278	Meta-analysis of 542,934 subjects of European ancestry identifies new genes and mechanisms predisposing to refractive error and myopia.	Refractive error	542,934 European ancestry individuals	NA	5q14.3	TMEM161B, MEF2C	TMEM161B-AS1 - LINC00461	ENSG00000247828	ENSG00000245526		60371	7838	rs7737179-?	rs7737179	0	7737179	intergenic_variant	1		3e-23	22.5229		NA		Affymetrix, Illumina [NR] (imputed)	N	Eye Traits/Diseases
Derived_OCT_measures	overall_macular_thickness_left	rs6452788	5	87795525	rs7737179	2018-09-20	29808027	Tedja MS	2018-05-28	Nat Genet	www.ncbi.nlm.nih.gov/pubmed/29808027	Genome-wide association meta-analysis highlights light-induced signaling as a driver for refractive error.	Spherical equivalent or myopia (age of diagnosis)	145,366 European ancestry individuals, 2,610 Erasmus Rucphen (founder/genetic isolate) individuals, 509 Talana (founder/genetic isolate) individuals, 15,044 East Asian ancestry individuals, 2,275 Malay ancestry individuals, 2,110 Indian ancestry individuals, 2,506 Asian ancestry individuals	NA	5q14.3	TMEM161B-AS1, LINC00461	TMEM161B-AS1 - LINC00461	ENSG00000247828	ENSG00000245526		60371	7838	rs7737179-A	rs7737179	0	7737179	intergenic_variant	1	0.2542	3e-08	7.52288		5.527	[NR] z score decrease	Affymetrix, Illumina [~ 11000000] (imputed)	N	Eye Traits/Diseases
Derived_OCT_measures	overall_macular_thickness_left	rs17421627	5	87798236	rs2194025	2013-12-05	23776548	Sim X	2013-06-12	PLoS One	www.ncbi.nlm.nih.gov/pubmed/23776548	Genetic loci for retinal arteriolar microcirculation.	Retinal arteriolar caliber	18,722 European ancestry individuals	3,939 European ancestry individuals	5q14.3	TMEM161B, MEF2C	TMEM161B-AS1 - LINC00461	ENSG00000247828	ENSG00000245526		63082	5127	rs2194025-G	rs2194025	0	2194025	intergenic_variant	1	0.91	2e-12	11.699		1.6	[1.15-2.05] unit decrease	Illumina [2137729] (imputed)	N	Eye Traits/Diseases
Derived_OCT_measures	overall_macular_thickness_left	rs17421627	5	87813971	rs73173548	2017-06-15	28250457	Scerri TS	2017-02-27	Nat Genet	www.ncbi.nlm.nih.gov/pubmed/28250457	Genome-wide analyses identify common variants associated with macular telangiectasia type 2.	Macular telangiectasia type 2	476 European ancestry cases, 1,733 European ancestry controls	172 European ancestry cases, 1,134 European ancestry controls	5q14.3	LINC00461, TMEM161B	LINC00461			ENSG00000245526	NA	NA	rs73173548-G	rs73173548	0	73173548	intron_variant	0	0.0807	7e-20	19.1549		2.4	[1.99‚Äö√Ñ√¨2.90]	Illumina [6310381] (imputed)	N	Eye Traits/Diseases
Derived_OCT_measures	overall_macular_thickness_left	rs200402995	5	87830536	rs73173591	2020-01-21	31809533	Han X	2019-09-06	Hum Mol Genet	www.ncbi.nlm.nih.gov/pubmed/31809533	Genome-wide association analysis of 95‚Äö√Ñ√¢549 individuals identifies novel loci and genes influencing optic disc morphology.	Optic disc size	67,040 British ancestry individuals	28,509 European ancestry individuals	5q14.3	LINC00461	LINC00461			ENSG00000245526	NA	NA	rs73173591-A	rs73173591	0	73173591	non_coding_transcript_exon_variant	0	0.09	3e-19	18.5229		0.03	unit increase	Affymetrix [8928767] (imputed)	N	Eye Traits/Diseases
Derived_OCT_measures	overall_macular_thickness_left	rs17421627	5	87836307	rs17421410	2020-03-03	31959993	Craig JE	2020-01-20	Nat Genet	www.ncbi.nlm.nih.gov/pubmed/31959993	Multitrait analysis of glaucoma identifies new risk loci and enables polygenic prediction of disease susceptibility and progression.	Vertical cup-disc ratio (multi-trait analysis)	90,939 European ancestry individuals	NA	5q14.3	LOC102546226, LINC00461	LINC00461			ENSG00000245526	NA	NA	rs17421410-A	rs17421410	0	17421410	non_coding_transcript_exon_variant	0	0.93	1e-08	8		0.0094	NR unit decrease	Affymetrix, Illumina [8002429] (imputed)	N	Eye Traits/Diseases
Derived_OCT_measures	overall_macular_thickness_left	rs17421627	5	87847586	rs17421627	2010-12-16	21060863	Ikram MK	2010-10-28	PLoS Genet	www.ncbi.nlm.nih.gov/pubmed/21060863	Four novel Loci (19q13, 6q24, 12q24, and 5q14) influence the microcirculation in vivo.	Retinal vascular caliber	15,358 European ancestry individuals	6,652 European ancestry individuals	5q14.3	MEF2C	LINC00461			ENSG00000245526	NA	NA	rs17421627-G	rs17421627	0	17421627	intron_variant	0	0.08	7e-16	15.1549	(Retinal venular caliber)	3	[2.27-3.73] um increase	Affymetrix, Illumina [2194468] (imputed)	N	Eye Traits/Diseases
Derived_OCT_measures	overall_macular_thickness_left	rs17421627	5	87847586	rs17421627	2019-01-28	30535121	Gao XR	2018-12-07	Hum Mol Genet	www.ncbi.nlm.nih.gov/pubmed/30535121	Genome-wide association analyses identify 139 loci associated with macular thickness in the UK Biobank cohort.	Macular thickness	59,814 European ancestry individuals	8,609 European ancestry individuals	5q14.3	LINC00461	LINC00461			ENSG00000245526	NA	NA	rs17421627-?	rs17421627	0	17421627	intron_variant	0	NR	5e-120	119.301		2.992	[2.74-3.25] unit decrease	Affymetrix [11100000] (imputed)	N	Eye Traits/Diseases
Derived_OCT_measures	overall_macular_thickness_left	rs17421627	5	87847586	rs17421627	2021-08-26	33654266	Bonelli R	2021-03-02	Commun Biol	www.ncbi.nlm.nih.gov/pubmed/33654266	Identification of genetic factors influencing metabolic dysregulation and retinal support for MacTel, a retinal disorder.	Macular telangiectasia type 2	1,067 European or unknown ancestry cases, 3,799 European or unknown ancestry controls	NA	5q14.3	TMEM161B	LINC00461			ENSG00000245526	NA	NA	rs17421627-G	rs17421627	0	17421627	intron_variant	0	0.069	5e-17	16.301		2.31	[1.9-2.81]	Illumina [7289516] (imputed)	N	Eye Traits/Diseases
Derived_OCT_measures	overall_macular_thickness_left	rs17421627	5	87847586	rs17421627	2021-08-26	33654266	Bonelli R	2021-03-02	Commun Biol	www.ncbi.nlm.nih.gov/pubmed/33654266	Identification of genetic factors influencing metabolic dysregulation and retinal support for MacTel, a retinal disorder.	Macular telangiectasia type 2	931 European ancestry cases, 3,745 European ancestry controls	NA	5q14.3	TMEM161B	LINC00461			ENSG00000245526	NA	NA	rs17421627-G	rs17421627	0	17421627	intron_variant	0	0.069	1e-16	16		NA	NR	Illumina [7289516] (imputed)	N	Eye Traits/Diseases
Derived_OCT_measures	overall_macular_thickness_left	rs17421627	5	87847586	rs17421627	2021-05-18	33979322	Currant H	2021-05-12	PLoS Genet	www.ncbi.nlm.nih.gov/pubmed/33979322	Genetic variation affects morphological retinal phenotypes extracted from UK Biobank optical coherence tomography images.	Retinal nerve fibre layer thickness or ganglion cell inner plexiform layer thickness (MTAG)	31,434 European ancestry individuals	NA	5q14.3	NR	LINC00461			ENSG00000245526	NA	NA	rs17421627-G	rs17421627	0	17421627	intron_variant	0	0.07	8e-27	26.0969		0.97	[0.79-1.15] unit increase	Affymetrix [9231066] (imputed)	N	Eye Traits/Diseases
Derived_OCT_measures	overall_macular_thickness_left	rs17421627	5	87847586	rs17421627	2021-05-18	33979322	Currant H	2021-05-12	PLoS Genet	www.ncbi.nlm.nih.gov/pubmed/33979322	Genetic variation affects morphological retinal phenotypes extracted from UK Biobank optical coherence tomography images.	Ganglion cell inner plexiform layer (GCIPL) thickness	31,434 European ancestry individuals	NA	5q14.3	NR	LINC00461			ENSG00000245526	NA	NA	rs17421627-G	rs17421627	0	17421627	intron_variant	0	0.07	8e-27	26.0969		0.97	[0.79-1.15] unit increase	Affymetrix [9231066] (imputed)	N	Eye Traits/Diseases
Derived_OCT_measures	overall_macular_thickness_left	rs17421627	5	87919700	rs115456027	2020-01-09	31798171	Bonnemaijer PWM	2019-11-27	Commun Biol	www.ncbi.nlm.nih.gov/pubmed/31798171	Multi-trait genome-wide association study identifies new loci associated with optic disc parameters.	Vertical cup-disc ratio	25,180 European ancestry individuals	NA	5q14.3	LINC00461	LINC00461			ENSG00000245526	NA	NA	rs115456027-T	rs115456027	0	115456027	intron_variant	0	0.078	2e-10	9.69897		0.016	[0.01-0.022] unit increase	Affymetrix, Illumina [11901698] (imputed)	N	Eye Traits/Diseases
Derived_OCT_measures	overall_macular_thickness_left	rs71613094	5	88088439	rs770189	2008-06-18	17903302	Levy D	2007-09-19	BMC Med Genet	www.ncbi.nlm.nih.gov/pubmed/17903302	Framingham Heart Study 100K Project: genome-wide associations for blood pressure and arterial stiffness.	Tonometry	644 individuals	NA	5q14.3	MEF2C	MEF2C			ENSG00000081189	NA	NA	rs770189-?	rs770189	0	770189	intron_variant	0	NR	3e-06	5.52288	(CB-PWV)	NA		Affymetrix [70897]	N	Eye Traits/Diseases
Derived_OCT_measures	overall_macular_thickness_left	rs2963490	5	148601243	rs13171669	2019-01-28	30535121	Gao XR	2018-12-07	Hum Mol Genet	www.ncbi.nlm.nih.gov/pubmed/30535121	Genome-wide association analyses identify 139 loci associated with macular thickness in the UK Biobank cohort.	Macular thickness	59,814 European ancestry individuals	8,609 European ancestry individuals	5q32	ABLIM3	ABLIM3			ENSG00000173210	NA	NA	rs13171669-?	rs13171669	0	13171669	intron_variant	0	NR	7e-32	31.1549		0.778	[0.64-0.91] unit decrease	Affymetrix [11100000] (imputed)	N	Eye Traits/Diseases
Derived_OCT_measures	overall_macular_thickness_left	rs12193446	6	129820038	rs12193446	2014-02-25	24144296	Cheng CY	2013-08-08	Am J Hum Genet	www.ncbi.nlm.nih.gov/pubmed/24144296	Nine loci for ocular axial length identified through genome-wide association studies, including shared loci with refractive error.	Axial length	12,531 European ancestry individuals	8,216 Asian ancestry individuals	6q22.33	ARHGAP18, LAMA2	LAMA2			ENSG00000196569	NA	NA	rs12193446-A	rs12193446	0	12193446	intron_variant	0	0.9092	1e-08	8		0.1219	[0.08-0.164] unit increase	Illumina [2500000] (imputed)	N	Eye Traits/Diseases
Derived_OCT_measures	overall_macular_thickness_left	rs12193446	6	129820038	rs12193446	2015-07-07	25233373	Simpson CL	2014-09-18	PLoS One	www.ncbi.nlm.nih.gov/pubmed/25233373	Genome-wide meta-analysis of myopia and hyperopia provides evidence for replication of 11 loci.	Hyperopia	7,068 European ancestry cases, 6,844 European ancestry controls	1,554 European ancestry cases, 892 cases, 1,654 European ancestry controls, 2,921 controls	6q22.33	LAMA2	LAMA2			ENSG00000196569	NA	NA	rs12193446-?	rs12193446	0	12193446	intron_variant	0		2e-07	6.69897		NA		Affymetrix, Illumina [up to 3397980] (imputed)	N	Eye Traits/Diseases
Derived_OCT_measures	overall_macular_thickness_left	rs12193446	6	129820038	rs12193446	2015-07-07	25233373	Simpson CL	2014-09-18	PLoS One	www.ncbi.nlm.nih.gov/pubmed/25233373	Genome-wide meta-analysis of myopia and hyperopia provides evidence for replication of 11 loci.	Myopia	3,923 European ancestry cases, 11,696 European ancestry controls	1,410 European ancestry cases, 2,921 cases, 3,171 European ancestry controls, 998 controls	6q22.33	LAMA2	LAMA2			ENSG00000196569	NA	NA	rs12193446-?	rs12193446	0	12193446	intron_variant	0		9e-06	5.04576		NA		Affymetrix, Illumina [up to 3397980] (imputed)	N	Eye Traits/Diseases
Derived_OCT_measures	overall_macular_thickness_left	rs12193446	6	129820038	rs12193446	2020-05-13	31816047	Boutin TS	2019-12-09	Hum Mol Genet	www.ncbi.nlm.nih.gov/pubmed/31816047	Insights into the genetic basis of retinal detachment.	Retinal detachment or retinal break	3,977 British ancestry cases, 360,233 British ancestry controls	NA	6q22.33	LAMA2	LAMA2			ENSG00000196569	NA	NA	rs12193446-G	rs12193446	0	12193446	intron_variant	0	0.904	8e-07	6.09691		1.22775	1.13826022-1.32427996	Affymetrix, Illumina [7701827] (imputed)	N	Eye Traits/Diseases
Derived_OCT_measures	overall_macular_thickness_left	rs12193446	6	129820038	rs12193446	2020-05-13	31816047	Boutin TS	2019-12-09	Hum Mol Genet	www.ncbi.nlm.nih.gov/pubmed/31816047	Insights into the genetic basis of retinal detachment.	High myopia	2,737 British ancestry cases, 47,635 British ancestry controls	NA	6q22.33	LAMA2	LAMA2			ENSG00000196569	NA	NA	rs12193446-A	rs12193446	0	12193446	intron_variant	0	0.899	7e-23	22.1549		1.71895	[1.569216-1.882978]	Affymetrix [NR] (imputed)	N	Eye Traits/Diseases
Derived_OCT_measures	overall_macular_thickness_left	rs12193446	6	129820038	rs12193446	2016-12-13	27020472	Fan Q	2016-03-29	Nat Commun	www.ncbi.nlm.nih.gov/pubmed/27020472	Meta-analysis of gene-environment-wide association scans accounting for education level identifies additional loci for refractive error.	Spherical equivalent (joint analysis main effects and education interaction)	2,604 Erasmus Rucphen population isolate individuals, 456 Sardinian population isolate individuals, 36,976 European ancestry individuals, 5,971 East Asian ancestry individuals, 2,256 Malay ancestry individuals, 2,088 Indian ancestry individuals	NA	6q22.33	LAMA2	LAMA2			ENSG00000196569	NA	NA	rs12193446-A	rs12193446	0	12193446	intron_variant	0	0.09	1e-21	21		NA		Affymetrix, Illumina [up to 7331415] (imputed)	N	Eye Traits/Diseases
Derived_OCT_measures	overall_macular_thickness_left	rs12193446	6	129820038	rs12193446	2016-12-13	27020472	Fan Q	2016-03-29	Nat Commun	www.ncbi.nlm.nih.gov/pubmed/27020472	Meta-analysis of gene-environment-wide association scans accounting for education level identifies additional loci for refractive error.	Spherical equivalent (joint analysis main effects and education interaction)	2,604 Erasmus Rucphen population isolate individuals, 456 Sardinian population isolate individuals, 36,976 European ancestry individuals, 5,971 East Asian ancestry individuals, 2,256 Malay ancestry individuals, 2,088 Indian ancestry individuals	NA	6q22.33	LAMA2	LAMA2			ENSG00000196569	NA	NA	rs12193446-A	rs12193446	0	12193446	intron_variant	0	0.09	1e-21	21	(European ancestry)	NA		Affymetrix, Illumina [up to 7331415] (imputed)	N	Eye Traits/Diseases
Derived_OCT_measures	overall_macular_thickness_left	rs12193446	6	129820038	rs12193446	2017-05-11	27182965	Pickrell JK	2016-05-16	Nat Genet	www.ncbi.nlm.nih.gov/pubmed/27182965	Detection and interpretation of shared genetic influences on 42 human traits.	Myopia	106,086 European ancestry cases, 85,757 European ancestry controls	NA	6q22.33	LAMA2	LAMA2			ENSG00000196569	NA	NA	rs12193446-?	rs12193446	0	12193446	intron_variant	0	NR	5e-102	101.301		1.30039	[1.27-1.33]	Illumina [13762925] (imputed)	N	Eye Traits/Diseases
Derived_OCT_measures	overall_macular_thickness_left	rs12193446	6	129820038	rs12193446	2020-08-03	32352494	Han X	2020-04-30	JAMA Ophthalmol	www.ncbi.nlm.nih.gov/pubmed/32352494	Association of Myopia and Intraocular Pressure With Retinal Detachment in European Descent Participants of the UK Biobank Cohort: A Mendelian Randomization Study.	Spherical equivalent	95,827 European ancestry individuals	NA	6q22.33	NR	LAMA2			ENSG00000196569	NA	NA	rs12193446-G	rs12193446	0	12193446	intron_variant	0		4e-107	106.398		0.42	[0.38-0.46] unit increase	NR [NR]	N	Eye Traits/Diseases
Derived_OCT_measures	overall_macular_thickness_left	rs12193446	6	129820038	rs12193446	2018-09-20	29808027	Tedja MS	2018-05-28	Nat Genet	www.ncbi.nlm.nih.gov/pubmed/29808027	Genome-wide association meta-analysis highlights light-induced signaling as a driver for refractive error.	Myopia (age of diagnosis)	104,293 European ancestry individuals	NA	6q22.33	NR	LAMA2			ENSG00000196569	NA	NA	rs12193446-A	rs12193446	0	12193446	intron_variant	0	0.9058	4e-86	85.3979		0.2514	[0.23-0.28] unit decrease	Illumina [~ 10600000] (imputed)	N	Eye Traits/Diseases
Derived_OCT_measures	overall_macular_thickness_left	rs12193446	6	129820038	rs12193446	2018-09-20	29808027	Tedja MS	2018-05-28	Nat Genet	www.ncbi.nlm.nih.gov/pubmed/29808027	Genome-wide association meta-analysis highlights light-induced signaling as a driver for refractive error.	Spherical equivalent or myopia (age of diagnosis)	145,366 European ancestry individuals, 2,610 Erasmus Rucphen (founder/genetic isolate) individuals, 509 Talana (founder/genetic isolate) individuals, 15,044 East Asian ancestry individuals, 2,275 Malay ancestry individuals, 2,110 Indian ancestry individuals, 2,506 Asian ancestry individuals	NA	6q22.33	BC035400, LAMA2	LAMA2			ENSG00000196569	NA	NA	rs12193446-A	rs12193446	0	12193446	intron_variant	0	0.9063	4e-84	83.3979		19.431	[NR] z score decrease	Affymetrix, Illumina [~ 11000000] (imputed)	N	Eye Traits/Diseases
Derived_OCT_measures	overall_macular_thickness_left	rs12193446	6	129820038	rs12193446	2018-09-20	29808027	Tedja MS	2018-05-28	Nat Genet	www.ncbi.nlm.nih.gov/pubmed/29808027	Genome-wide association meta-analysis highlights light-induced signaling as a driver for refractive error.	Spherical equivalent	41,073 European ancestry individuals, 2,610 Erasmus Rucphen (founder/genetic isolate) individuals, 509 Talana (founder/genetic isolate) individuals, 15,044 East Asian ancestry individuals, 2,275 Malay ancestry individuals, 2,110 Indian ancestry individuals, 2,506 Asian ancestry individuals	NA	6q22.33	NR	LAMA2			ENSG00000196569	NA	NA	rs12193446-A	rs12193446	0	12193446	intron_variant	0	0.9068	1e-16	16		0.2167	[0.17-0.27] unit decrease	Affymetrix, Illumina [~ 9300000] (imputed)	N	Eye Traits/Diseases
Derived_OCT_measures	overall_macular_thickness_left	rs12193446	6	129820038	rs12193446	2018-09-20	29808027	Tedja MS	2018-05-28	Nat Genet	www.ncbi.nlm.nih.gov/pubmed/29808027	Genome-wide association meta-analysis highlights light-induced signaling as a driver for refractive error.	Spherical equivalent	41,073 European ancestry individuals, 2,610 Erasmus Rucphen (founder/genetic isolate) individuals, 509 Talana (founder/genetic isolate) individuals, 15,044 East Asian ancestry individuals, 2,275 Malay ancestry individuals, 2,110 Indian ancestry individuals, 2,506 Asian ancestry individuals	NA	6q22.33	NR	LAMA2			ENSG00000196569	NA	NA	rs12193446-A	rs12193446	0	12193446	intron_variant	0	0.906	6e-16	15.2218	(EA)	0.2132	[0.16-0.26] unit decrease	Affymetrix, Illumina [~ 9300000] (imputed)	N	Eye Traits/Diseases
Derived_OCT_measures	overall_macular_thickness_left	rs10872647	6	150141531	rs14314	2019-01-28	30535121	Gao XR	2018-12-07	Hum Mol Genet	www.ncbi.nlm.nih.gov/pubmed/30535121	Genome-wide association analyses identify 139 loci associated with macular thickness in the UK Biobank cohort.	Macular thickness	59,814 European ancestry individuals	8,609 European ancestry individuals	6q25.1	LRP11	LRP11			ENSG00000120256	NA	NA	rs14314-?	rs14314	0	14314	3_prime_UTR_variant	0	NR	3e-19	18.5229		0.615	[0.47-0.76] unit decrease	Affymetrix [11100000] (imputed)	N	Eye Traits/Diseases
Derived_OCT_measures	overall_macular_thickness_left	rs6968945	7	46630354	rs11769224	2019-01-28	30535121	Gao XR	2018-12-07	Hum Mol Genet	www.ncbi.nlm.nih.gov/pubmed/30535121	Genome-wide association analyses identify 139 loci associated with macular thickness in the UK Biobank cohort.	Macular thickness	59,814 European ancestry individuals	8,609 European ancestry individuals	7p12.3	IGFBP3, LOC730338	NA - HMGN1P19		ENSG00000224519		NA	43858	rs11769224-?	rs11769224	0	11769224	intergenic_variant	1	NR	2e-32	31.699		0.817	[0.68-0.95] unit decrease	Affymetrix [11100000] (imputed)	N	Eye Traits/Diseases
Derived_OCT_measures	overall_macular_thickness_left	rs6968945	7	46630602	rs11762530	2021-05-18	33979322	Currant H	2021-05-12	PLoS Genet	www.ncbi.nlm.nih.gov/pubmed/33979322	Genetic variation affects morphological retinal phenotypes extracted from UK Biobank optical coherence tomography images.	Retinal nerve fibre layer thickness or ganglion cell inner plexiform layer thickness (MTAG)	31,434 European ancestry individuals	NA	7p12.3	NR	NA - HMGN1P19		ENSG00000224519		NA	43610	rs11762530-C	rs11762530	0	11762530	intergenic_variant	1	0.59	3e-28	27.5229		0.53	[0.43-0.63] unit increase	Affymetrix [9231066] (imputed)	N	Eye Traits/Diseases
Derived_OCT_measures	overall_macular_thickness_left	rs6968945	7	46630602	rs11762530	2021-05-18	33979322	Currant H	2021-05-12	PLoS Genet	www.ncbi.nlm.nih.gov/pubmed/33979322	Genetic variation affects morphological retinal phenotypes extracted from UK Biobank optical coherence tomography images.	Ganglion cell inner plexiform layer (GCIPL) thickness	31,434 European ancestry individuals	NA	7p12.3	NR	NA - HMGN1P19		ENSG00000224519		NA	43610	rs11762530-C	rs11762530	0	11762530	intergenic_variant	1	0.59	3e-28	27.5229		0.53	[0.43-0.63] unit increase	Affymetrix [9231066] (imputed)	N	Eye Traits/Diseases
Derived_OCT_measures	overall_macular_thickness_left	rs112942658	7	50975439	rs35001871	2021-05-18	33979322	Currant H	2021-05-12	PLoS Genet	www.ncbi.nlm.nih.gov/pubmed/33979322	Genetic variation affects morphological retinal phenotypes extracted from UK Biobank optical coherence tomography images.	Retinal nerve fibre layer thickness or ganglion cell inner plexiform layer thickness (MTAG)	31,434 European ancestry individuals	NA	7p12.1	NR					NA	NA	rs35001871-C	rs35001871	0	35001871	intron_variant	1	0.29	1e-09	9		0.32	[0.22-0.42] unit increase	Affymetrix [9231066] (imputed)	N	Eye Traits/Diseases
Derived_OCT_measures	overall_macular_thickness_left	rs112942658	7	50975439	rs35001871	2021-05-18	33979322	Currant H	2021-05-12	PLoS Genet	www.ncbi.nlm.nih.gov/pubmed/33979322	Genetic variation affects morphological retinal phenotypes extracted from UK Biobank optical coherence tomography images.	Retinal nerve fibre layer (RNFL) thickness	31,434 European ancestry individuals	NA	7p12.1	NR					NA	NA	rs35001871-C	rs35001871	0	35001871	intron_variant	1	0.29	3e-06	5.52288		0.19	[0.11-0.27] unit increase	Affymetrix [9231066] (imputed)	N	Eye Traits/Diseases
Derived_OCT_measures	overall_macular_thickness_left	rs112942658	7	50975439	rs35001871	2021-05-18	33979322	Currant H	2021-05-12	PLoS Genet	www.ncbi.nlm.nih.gov/pubmed/33979322	Genetic variation affects morphological retinal phenotypes extracted from UK Biobank optical coherence tomography images.	Ganglion cell inner plexiform layer (GCIPL) thickness	31,434 European ancestry individuals	NA	7p12.1	NR					NA	NA	rs35001871-C	rs35001871	0	35001871	intron_variant	1	0.29	1e-09	9		0.32	[0.22-0.42] unit increase	Affymetrix [9231066] (imputed)	N	Eye Traits/Diseases
Derived_OCT_measures	overall_macular_thickness_left	rs12668688	7	155617259	rs7807296	2019-01-28	30535121	Gao XR	2018-12-07	Hum Mol Genet	www.ncbi.nlm.nih.gov/pubmed/30535121	Genome-wide association analyses identify 139 loci associated with macular thickness in the UK Biobank cohort.	Macular thickness	59,814 European ancestry individuals	8,609 European ancestry individuals	7q36.3	SHH, LOC389602	SHH - NA	ENSG00000164690			12102	NA	rs7807296-?	rs7807296	0	7807296	regulatory_region_variant	1	NR	8e-12	11.0969		0.486	[0.35-0.62] unit increase	Affymetrix [11100000] (imputed)	N	Eye Traits/Diseases
Derived_OCT_measures	overall_macular_thickness_left	rs13263941	8	109114426	rs13271359	2021-05-18	33979322	Currant H	2021-05-12	PLoS Genet	www.ncbi.nlm.nih.gov/pubmed/33979322	Genetic variation affects morphological retinal phenotypes extracted from UK Biobank optical coherence tomography images.	Retinal nerve fibre layer thickness or ganglion cell inner plexiform layer thickness (MTAG)	31,434 European ancestry individuals	NA	8q23.1	NR	RSPO2 - AURKBP1	ENSG00000147655	ENSG00000230948		18556	28902	rs13271359-T	rs13271359	0	13271359	intergenic_variant	1	0.26	6e-26	25.2218		0.44	[0.36-0.52] unit decrease	Affymetrix [9231066] (imputed)	N	Eye Traits/Diseases
Derived_OCT_measures	overall_macular_thickness_left	rs13263941	8	109114426	rs13271359	2021-05-18	33979322	Currant H	2021-05-12	PLoS Genet	www.ncbi.nlm.nih.gov/pubmed/33979322	Genetic variation affects morphological retinal phenotypes extracted from UK Biobank optical coherence tomography images.	Retinal nerve fibre layer (RNFL) thickness	31,434 European ancestry individuals	NA	8q23.1	NR	RSPO2 - AURKBP1	ENSG00000147655	ENSG00000230948		18556	28902	rs13271359-T	rs13271359	0	13271359	intergenic_variant	1	0.26	6e-26	25.2218		0.44	[0.36-0.52] unit decrease	Affymetrix [9231066] (imputed)	N	Eye Traits/Diseases
Derived_OCT_measures	overall_macular_thickness_left	rs13263941	8	109114464	rs617117	2019-01-28	30535121	Gao XR	2018-12-07	Hum Mol Genet	www.ncbi.nlm.nih.gov/pubmed/30535121	Genome-wide association analyses identify 139 loci associated with macular thickness in the UK Biobank cohort.	Macular thickness	59,814 European ancestry individuals	8,609 European ancestry individuals	8q23.1	RSPO2, EIF3E	RSPO2 - AURKBP1	ENSG00000147655	ENSG00000230948		18594	28864	rs617117-?	rs617117	0	617117	intergenic_variant	1	NR	2e-09	8.69897		0.461	[0.3-0.62] unit decrease	Affymetrix [11100000] (imputed)	N	Eye Traits/Diseases
Derived_OCT_measures	overall_macular_thickness_left	rs4838417	10	49741135	rs1947075	2019-01-28	30535121	Gao XR	2018-12-07	Hum Mol Genet	www.ncbi.nlm.nih.gov/pubmed/30535121	Genome-wide association analyses identify 139 loci associated with macular thickness in the UK Biobank cohort.	Macular thickness	59,814 European ancestry individuals	8,609 European ancestry individuals	10q11.22	ARHGAP22	ARHGAP22			ENSG00000128805	NA	NA	rs1947075-?	rs1947075	0	1947075	intron_variant	0	NR	9e-24	23.0458		0.7019	[0.56-0.84] unit increase	Affymetrix [11100000] (imputed)	N	Eye Traits/Diseases
Derived_OCT_measures	overall_macular_thickness_left	rs4838417	10	49741135	rs1947075	2021-05-18	33979322	Currant H	2021-05-12	PLoS Genet	www.ncbi.nlm.nih.gov/pubmed/33979322	Genetic variation affects morphological retinal phenotypes extracted from UK Biobank optical coherence tomography images.	Retinal nerve fibre layer thickness or ganglion cell inner plexiform layer thickness (MTAG)	31,434 European ancestry individuals	NA	10q11.22	NR	ARHGAP22			ENSG00000128805	NA	NA	rs1947075-T	rs1947075	0	1947075	intron_variant	0	0.64	3e-08	7.52288		0.21	[0.13-0.29] unit decrease	Affymetrix [9231066] (imputed)	N	Eye Traits/Diseases
Derived_OCT_measures	overall_macular_thickness_left	rs4838417	10	49741135	rs1947075	2021-05-18	33979322	Currant H	2021-05-12	PLoS Genet	www.ncbi.nlm.nih.gov/pubmed/33979322	Genetic variation affects morphological retinal phenotypes extracted from UK Biobank optical coherence tomography images.	Retinal nerve fibre layer (RNFL) thickness	31,434 European ancestry individuals	NA	10q11.22	NR	ARHGAP22			ENSG00000128805	NA	NA	rs1947075-T	rs1947075	0	1947075	intron_variant	0	0.64	3e-08	7.52288		0.21	[0.13-0.29] unit decrease	Affymetrix [9231066] (imputed)	N	Eye Traits/Diseases
Derived_OCT_measures	overall_macular_thickness_left	rs778624773	11	17004090	rs7127818	2019-01-28	30535121	Gao XR	2018-12-07	Hum Mol Genet	www.ncbi.nlm.nih.gov/pubmed/30535121	Genome-wide association analyses identify 139 loci associated with macular thickness in the UK Biobank cohort.	Macular thickness	59,814 European ancestry individuals	8,609 European ancestry individuals	11p15.1	PLEKHA7	PLEKHA7			ENSG00000166689	NA	NA	rs7127818-?	rs7127818	0	7127818	intron_variant	0	NR	7e-19	18.1549		0.636	[0.49-0.78] unit decrease	Affymetrix [11100000] (imputed)	N	Eye Traits/Diseases
Derived_OCT_measures	overall_macular_thickness_left	rs778624773	11	17008605	rs11024102	2016-12-14	27064256	Khor CC	2016-04-04	Nat Genet	www.ncbi.nlm.nih.gov/pubmed/27064256	Genome-wide association study identifies five new susceptibility loci for primary angle closure glaucoma.	Glaucoma (primary angle closure)	5,612 East Asian ancestry cases, 12,451 East Asian ancestry controls, 337 Indian ancestry cases, 2,538 Indian ancestry controls, 576 European ancestry cases, 4,940 European ancestry controls	430 European ancestry cases, 3,133 European ancestry controls, 90 Nepalese ancestry cases, 205 Nepalese ancestry controls, 2,340 East Asian ancestry cases, 3,865 East Asian ancestry controls, 628 South Asian ancestry cases, 552 South Asian ancestry controls, 99 Latin American cases, 224 Latin American controls, 391 Saudi Arabian ancestry cases, 1,659 Saudi Arabian ancestry controls	11p15.1	PLEKHA7	PLEKHA7			ENSG00000166689	NA	NA	rs11024102-G	rs11024102	0	11024102	intron_variant	0		2e-18	17.699		1.18	[NR]	Illumina [5245080] (imputed)	N	Eye Traits/Diseases
Derived_OCT_measures	overall_macular_thickness_left	rs778624773	11	17008605	rs11024102	2016-12-14	27064256	Khor CC	2016-04-04	Nat Genet	www.ncbi.nlm.nih.gov/pubmed/27064256	Genome-wide association study identifies five new susceptibility loci for primary angle closure glaucoma.	Glaucoma (primary angle closure)	5,612 East Asian ancestry cases, 12,451 East Asian ancestry controls, 337 Indian ancestry cases, 2,538 Indian ancestry controls, 576 European ancestry cases, 4,940 European ancestry controls	430 European ancestry cases, 3,133 European ancestry controls, 90 Nepalese ancestry cases, 205 Nepalese ancestry controls, 2,340 East Asian ancestry cases, 3,865 East Asian ancestry controls, 628 South Asian ancestry cases, 552 South Asian ancestry controls, 99 Latin American cases, 224 Latin American controls, 391 Saudi Arabian ancestry cases, 1,659 Saudi Arabian ancestry controls	11p15.1	PLEKHA7	PLEKHA7			ENSG00000166689	NA	NA	rs11024102-G	rs11024102	0	11024102	intron_variant	0		8e-19	18.0969	(Asian)	1.2	[NR]	Illumina [5245080] (imputed)	N	Eye Traits/Diseases
Derived_OCT_measures	overall_macular_thickness_left	rs778624773	11	17008605	rs11024102	2015-04-29	22922875	Vithana EN	2012-08-26	Nat Genet	www.ncbi.nlm.nih.gov/pubmed/22922875	Genome-wide association analyses identify three new susceptibility loci for primary angle closure glaucoma.	Glaucoma (primary angle closure)	1,281 East Asian ancestry cases, 1,987 East Asian ancestry controls, 337 South Indian ancestry cases, 2,538 South Indian ancestry controls, 236 South East Asian ancestry cases, 5,083 South East Asian ancestry controls	1,545 East Asian ancestry cases, 3,756 East Asian ancestry controls, 165 Saudi Arabian ancestry cases, 175 Saudi Arabian ancestry controls, 127 European ancestry cases, 4,703 European ancestry controls, 80 Indian ancestry cases, 309 Indian ancestry controls	11p15.1	PLEKHA7	PLEKHA7			ENSG00000166689	NA	NA	rs11024102-G	rs11024102	0	11024102	intron_variant	0	NR	5e-12	11.301		1.22	[NR]	Illumina [493501]	N	Eye Traits/Diseases
Derived_OCT_measures	overall_macular_thickness_left	rs778624773	11	17008605	rs11024102	2018-05-11	29617998	Gao XR	2018-03-28	Hum Mol Genet	www.ncbi.nlm.nih.gov/pubmed/29617998	Genome-Wide Association Analyses Identify New Loci Influencing Intraocular Pressure.	Intraocular pressure	115,486 European ancestry individuals	NA	11p15.1	PLEKHA7	PLEKHA7			ENSG00000166689	NA	NA	rs11024102-T	rs11024102	0	11024102	intron_variant	0	0.7118	3e-10	9.52288		0.095	[0.065-0.125] unit decrease	Affymetrix [~ 11900000] (imputed)	N	Eye Traits/Diseases
Derived_OCT_measures	overall_macular_thickness_left	rs778624773	11	17011176	rs4141194	2020-03-03	31959993	Craig JE	2020-01-20	Nat Genet	www.ncbi.nlm.nih.gov/pubmed/31959993	Multitrait analysis of glaucoma identifies new risk loci and enables polygenic prediction of disease susceptibility and progression.	Intraocular pressure	133,492 European ancestry individuals	NA	11p15.1	PLEKHA7	PLEKHA7			ENSG00000166689	NA	NA	rs4141194-C	rs4141194	0	4141194	intron_variant	0	0.71	1e-15	15		NA		Affymetrix, Illumina [8002429] (imputed)	N	Eye Traits/Diseases
Derived_OCT_measures	overall_macular_thickness_left	rs778624773	11	17011176	rs4141194	2018-10-17	29785010	Khawaja AP	2018-05-21	Nat Genet	www.ncbi.nlm.nih.gov/pubmed/29785010	Genome-wide analyses identify 68 new loci associated with intraocular pressure and improve risk prediction for primary open-angle glaucoma.	Intraocular pressure	139,555 European ancestry individuals	NA	11p15.1	PLEKHA7	PLEKHA7			ENSG00000166689	NA	NA	rs4141194-C	rs4141194	0	4141194	intron_variant	0	0.709	7e-21	20.1549		0.131	[0.1-0.16] unit decrease	Affymetrix, Illumina [NR] (imputed)	N	Eye Traits/Diseases
Derived_OCT_measures	overall_macular_thickness_left	rs778624773	11	17011176	rs4141194	2021-03-31	33627673	Gharahkhani P	2021-02-24	Nat Commun	www.ncbi.nlm.nih.gov/pubmed/33627673	Genome-wide meta-analysis identifies 127 open-angle glaucoma loci with consistent effect across ancestries.	Glaucoma (primary open-angle)	23,963 European ancestry cases, 306,942 European ancestry controls, 6,935 East Asian ancestry cases, 39,588 East Asian ancestry controls, 3,281 Sub-Saharan African ancestry cases, 2,791 Sub-Saharan African ancestry controls	43,254 European ancestry cases, 1,471,118 European ancestry controls	11p15.1	PLEKHA7	PLEKHA7			ENSG00000166689	NA	NA	rs4141194-A	rs4141194	0	4141194	intron_variant	0	NR	9e-15	14.0458		0.0616	unit increase	Illumina [15409056] (imputed)	N	Eye Traits/Diseases
Derived_OCT_measures	overall_macular_thickness_left	rs778624773	11	17011176	rs4141194	2021-03-31	33627673	Gharahkhani P	2021-02-24	Nat Commun	www.ncbi.nlm.nih.gov/pubmed/33627673	Genome-wide meta-analysis identifies 127 open-angle glaucoma loci with consistent effect across ancestries.	Glaucoma (primary open-angle)	6,935 East Asian ancestry cases, 39,588 East Asian ancestry controls	NA	11p15.1	PLEKHA7	PLEKHA7			ENSG00000166689	NA	NA	rs4141194-A	rs4141194	0	4141194	intron_variant	0	NR	1e-06	6		1.10329	[1.06-1.14]	Illumina [11610548] (imputed)	N	Eye Traits/Diseases
Derived_OCT_measures	overall_macular_thickness_left	rs778624773	11	17011176	rs4141194	2018-10-10	30054594	MacGregor S	2018-07-27	Nat Genet	www.ncbi.nlm.nih.gov/pubmed/30054594	Genome-wide association study of intraocular pressure uncovers new pathways to glaucoma.	Intraocular pressure	133,492 European ancestry individuals	NA	11p15.1	PLEKHA7	PLEKHA7			ENSG00000166689	NA	NA	rs4141194-?	rs4141194	0	4141194	intron_variant	0	NR	4e-16	15.3979		0.1143	[0.087-0.142] unit increase	Affymetrix, Illumina [up to 40000000] (imputed)	N	Eye Traits/Diseases
Derived_OCT_measures	overall_macular_thickness_left	rs778624773	11	17011176	rs4141194	2018-05-11	29617998	Gao XR	2018-03-28	Hum Mol Genet	www.ncbi.nlm.nih.gov/pubmed/29617998	Genome-Wide Association Analyses Identify New Loci Influencing Intraocular Pressure.	Intraocular pressure	115,486 European ancestry individuals	NA	11p15.1	PLEKHA7	PLEKHA7			ENSG00000166689	NA	NA	rs4141194-C	rs4141194	0	4141194	intron_variant	0	0.7123	1e-10	10		0.097	[0.067-0.127] unit decrease	Affymetrix [~ 11900000] (imputed)	N	Eye Traits/Diseases
Derived_OCT_measures	overall_macular_thickness_left	rs778624773	11	17028390	rs11024110	2020-08-03	32352494	Han X	2020-04-30	JAMA Ophthalmol	www.ncbi.nlm.nih.gov/pubmed/32352494	Association of Myopia and Intraocular Pressure With Retinal Detachment in European Descent Participants of the UK Biobank Cohort: A Mendelian Randomization Study.	Intraocular pressure	101,939 European ancestry cases	NA	11p15.1	NR	PLEKHA7			ENSG00000166689	NA	NA	rs11024110-A	rs11024110	0	11024110	intron_variant	0		9e-14	13.0458		0.12	[0.081-0.159] unit increase	NR [NR]	N	Eye Traits/Diseases
Derived_OCT_measures	overall_macular_thickness_left	rs10488688	11	31525712	rs61878480	2019-01-28	30535121	Gao XR	2018-12-07	Hum Mol Genet	www.ncbi.nlm.nih.gov/pubmed/30535121	Genome-wide association analyses identify 139 loci associated with macular thickness in the UK Biobank cohort.	Macular thickness	59,814 European ancestry individuals	8,609 European ancestry individuals	11p13	IMMP1L	IMMP1L			ENSG00000148950	NA	NA	rs61878480-?	rs61878480	0	61878480	intron_variant	0	NR	5e-12	11.301		0.5365	[0.39-0.68] unit increase	Affymetrix [11100000] (imputed)	N	Eye Traits/Diseases
Derived_OCT_measures	overall_macular_thickness_left	rs10488688	11	31554964	rs2984814	2021-08-26	33654266	Bonelli R	2021-03-02	Commun Biol	www.ncbi.nlm.nih.gov/pubmed/33654266	Identification of genetic factors influencing metabolic dysregulation and retinal support for MacTel, a retinal disorder.	Macular telangiectasia type 2	1,067 European or unknown ancestry cases, 3,799 European or unknown ancestry controls	NA	11p13	NR	ELP4			ENSG00000109911	NA	NA	rs2984814-T	rs2984814	0	2984814	intron_variant	0	0.325	2e-06	5.69897		0.755	[0.67-0.85]	Illumina [7289516] (imputed)	N	Eye Traits/Diseases
Derived_OCT_measures	overall_macular_thickness_left	rs10488688	11	31554964	rs2984814	2021-08-26	33654266	Bonelli R	2021-03-02	Commun Biol	www.ncbi.nlm.nih.gov/pubmed/33654266	Identification of genetic factors influencing metabolic dysregulation and retinal support for MacTel, a retinal disorder.	Macular telangiectasia type 2	931 European ancestry cases, 3,745 European ancestry controls	NA	11p13	NR	ELP4			ENSG00000109911	NA	NA	rs2984814-T	rs2984814	0	2984814	intron_variant	0	0.325	2e-06	5.69897		NA	NR	Illumina [7289516] (imputed)	N	Eye Traits/Diseases
Derived_OCT_measures	overall_macular_thickness_left	rs10893946	11	128862342	rs10893946	2019-01-28	30535121	Gao XR	2018-12-07	Hum Mol Genet	www.ncbi.nlm.nih.gov/pubmed/30535121	Genome-wide association analyses identify 139 loci associated with macular thickness in the UK Biobank cohort.	Macular thickness	59,814 European ancestry individuals	8,609 European ancestry individuals	11q24.3	ARHGAP32	ARHGAP32			ENSG00000134909	NA	NA	rs10893946-?	rs10893946	0	10893946	intron_variant	0	NR	2e-08	7.69897		0.375	[0.24-0.51] unit decrease	Affymetrix [11100000] (imputed)	N	Eye Traits/Diseases
Derived_OCT_measures	overall_macular_thickness_left	rs11221640	11	129103092	rs10219187	2020-05-28	32231278	Hysi PG	2020-03-30	Nat Genet	www.ncbi.nlm.nih.gov/pubmed/32231278	Meta-analysis of 542,934 subjects of European ancestry identifies new genes and mechanisms predisposing to refractive error and myopia.	Refractive error	542,934 European ancestry individuals	NA	11q24.3	ETS1, FLI1, KCNJ5, TP53AIP1, ARHGAP32, BARX2	ARHGAP32			ENSG00000134909	NA	NA	rs10219187-?	rs10219187	0	10219187	intron_variant	0		1e-17	17		NA		Affymetrix, Illumina [NR] (imputed)	N	Eye Traits/Diseases
Derived_OCT_measures	overall_macular_thickness_left	rs5442	12	6954864	rs5442	2020-05-28	32231278	Hysi PG	2020-03-30	Nat Genet	www.ncbi.nlm.nih.gov/pubmed/32231278	Meta-analysis of 542,934 subjects of European ancestry identifies new genes and mechanisms predisposing to refractive error and myopia.	Refractive error	542,934 European ancestry individuals	NA	12p13.31	GNB3, TPI1, SPSB2, USP5, LRRC23, C12orf57, ATN1, PTPN6, PHB2, C1S, RBP5, CLSTN3, PEX5, ACSM4	CDCA3, GNB3			ENSG00000111665, ENSG00000111664	NA	NA	rs5442-?	rs5442	0	5442	missense_variant	0		3e-62	61.5229		NA		Affymetrix, Illumina [NR] (imputed)	N	Eye Traits/Diseases
Derived_OCT_measures	overall_macular_thickness_left	rs5442	12	6954864	rs5442	2020-05-13	31816047	Boutin TS	2019-12-09	Hum Mol Genet	www.ncbi.nlm.nih.gov/pubmed/31816047	Insights into the genetic basis of retinal detachment.	High myopia	2,737 British ancestry cases, 47,635 British ancestry controls	NA	12p13.31	GNB3	CDCA3, GNB3			ENSG00000111665, ENSG00000111664	NA	NA	rs5442-?	rs5442	0	5442	missense_variant	0	0.067	1e-08	8		1.31862	[1.18-1.47]	Affymetrix [NR] (imputed)	N	Eye Traits/Diseases
Derived_OCT_measures	overall_macular_thickness_left	rs5442	12	6954864	rs5442	2020-01-23	26567291	Jensen RA	2015-11-13	Circ Cardiovasc Genet	www.ncbi.nlm.nih.gov/pubmed/26567291	Novel Genetic Loci Associated With Retinal Microvascular Diameter.	Central retinal vein equivalent	14,740 European ancestry individuals, 5,113 Asian ancestry individuals, 3,345 African American individuals, 1,077 Hispanic individuals	5,472 European ancestry individuals	12p13.31	GNB3	CDCA3, GNB3			ENSG00000111665, ENSG00000111664	NA	NA	rs5442-A	rs5442	0	5442	missense_variant	0	NR	7e-10	9.1549		0.11	[0.071-0.149] unit decrease	Illumina [223566]	N	Eye Traits/Diseases
Derived_OCT_measures	overall_macular_thickness_left	rs5442	12	6954864	rs5442	2017-05-11	27182965	Pickrell JK	2016-05-16	Nat Genet	www.ncbi.nlm.nih.gov/pubmed/27182965	Detection and interpretation of shared genetic influences on 42 human traits.	Myopia	106,086 European ancestry cases, 85,757 European ancestry controls	NA	12p13.31	GNB3	CDCA3, GNB3			ENSG00000111665, ENSG00000111664	NA	NA	rs5442-?	rs5442	0	5442	missense_variant	0	NR	2e-14	13.699		1.11732	[1.09-1.15]	Illumina [13762925] (imputed)	N	Eye Traits/Diseases
Derived_OCT_measures	overall_macular_thickness_left	rs5442	12	6954864	rs5442	2020-08-03	32352494	Han X	2020-04-30	JAMA Ophthalmol	www.ncbi.nlm.nih.gov/pubmed/32352494	Association of Myopia and Intraocular Pressure With Retinal Detachment in European Descent Participants of the UK Biobank Cohort: A Mendelian Randomization Study.	Spherical equivalent	95,827 European ancestry individuals	NA	12p13.31	NR	CDCA3, GNB3			ENSG00000111665, ENSG00000111664	NA	NA	rs5442-G	rs5442	0	5442	missense_variant	0		8e-40	39.0969		0.29	[0.25-0.33] unit increase	NR [NR]	N	Eye Traits/Diseases
Derived_OCT_measures	overall_macular_thickness_left	rs5442	12	6954864	rs5442	2018-09-20	29808027	Tedja MS	2018-05-28	Nat Genet	www.ncbi.nlm.nih.gov/pubmed/29808027	Genome-wide association meta-analysis highlights light-induced signaling as a driver for refractive error.	Myopia (age of diagnosis)	104,293 European ancestry individuals	NA	12p13.31	NR	CDCA3, GNB3			ENSG00000111665, ENSG00000111664	NA	NA	rs5442-A	rs5442	0	5442	missense_variant	0	0.0662	9e-13	12.0458		0.0977	[0.071-0.125] unit decrease	Illumina [~ 10600000] (imputed)	N	Eye Traits/Diseases
Derived_OCT_measures	overall_macular_thickness_left	rs5442	12	6954864	rs5442	2018-09-20	29808027	Tedja MS	2018-05-28	Nat Genet	www.ncbi.nlm.nih.gov/pubmed/29808027	Genome-wide association meta-analysis highlights light-induced signaling as a driver for refractive error.	Spherical equivalent or myopia (age of diagnosis)	145,366 European ancestry individuals, 2,610 Erasmus Rucphen (founder/genetic isolate) individuals, 509 Talana (founder/genetic isolate) individuals, 15,044 East Asian ancestry individuals, 2,275 Malay ancestry individuals, 2,110 Indian ancestry individuals, 2,506 Asian ancestry individuals	NA	12p13.31	GNB3	CDCA3, GNB3			ENSG00000111665, ENSG00000111664	NA	NA	rs5442-A	rs5442	0	5442	missense_variant	0	0.0683	5e-15	14.301		7.815	[NR] z score decrease	Affymetrix, Illumina [~ 11000000] (imputed)	N	Eye Traits/Diseases
Derived_OCT_measures	overall_macular_thickness_left	rs5442	12	6954864	rs5442	2019-01-28	30535121	Gao XR	2018-12-07	Hum Mol Genet	www.ncbi.nlm.nih.gov/pubmed/30535121	Genome-wide association analyses identify 139 loci associated with macular thickness in the UK Biobank cohort.	Macular thickness	59,814 European ancestry individuals	8,609 European ancestry individuals	12p13.31	GNB3	CDCA3, GNB3			ENSG00000111665, ENSG00000111664	NA	NA	rs5442-?	rs5442	0	5442	missense_variant	0	NR	6e-26	25.2218		1.3657	[1.1-1.63] unit increase	Affymetrix [11100000] (imputed)	N	Eye Traits/Diseases
Derived_OCT_measures	overall_macular_thickness_left	rs5442	12	6954864	rs5442	2021-05-18	33979322	Currant H	2021-05-12	PLoS Genet	www.ncbi.nlm.nih.gov/pubmed/33979322	Genetic variation affects morphological retinal phenotypes extracted from UK Biobank optical coherence tomography images.	Retinal nerve fibre layer thickness or ganglion cell inner plexiform layer thickness (MTAG)	31,434 European ancestry individuals	NA	12p13.31	NR	CDCA3, GNB3			ENSG00000111665, ENSG00000111664	NA	NA	rs5442-A	rs5442	0	5442	missense_variant	0	0.07	2e-13	12.699		0.69	[0.51-0.87] unit decrease	Affymetrix [9231066] (imputed)	N	Eye Traits/Diseases
Derived_OCT_measures	overall_macular_thickness_left	rs5442	12	6954864	rs5442	2021-05-18	33979322	Currant H	2021-05-12	PLoS Genet	www.ncbi.nlm.nih.gov/pubmed/33979322	Genetic variation affects morphological retinal phenotypes extracted from UK Biobank optical coherence tomography images.	Ganglion cell inner plexiform layer (GCIPL) thickness	31,434 European ancestry individuals	NA	12p13.31	NR	CDCA3, GNB3			ENSG00000111665, ENSG00000111664	NA	NA	rs5442-A	rs5442	0	5442	missense_variant	0	0.07	2e-13	12.699		0.69	[0.51-0.87] unit decrease	Affymetrix [9231066] (imputed)	N	Eye Traits/Diseases
Derived_OCT_measures	overall_macular_thickness_left	rs5442	12	6997808	rs112947941	2019-02-15	30306274	Shah RL	2018-10-10	Hum Genet	www.ncbi.nlm.nih.gov/pubmed/30306274	Genome-wide association studies for corneal and refractive astigmatism in UK Biobank demonstrate a shared role for myopia susceptibility loci.	Corneal astigmatism	Up to 86,335 European ancestry individuals		12p13.31	DSTNP2	SPSB2, LRRC23			ENSG00000111671, ENSG00000010626	NA	NA	rs112947941-A	rs112947941	0	112947941	intron_variant	0	0.931	1e-06	6		0.028	[0.016-0.04] dioptres increase	NR [5901671] (imputed)	N	Eye Traits/Diseases
Derived_OCT_measures	overall_macular_thickness_left	rs3138137	12	56114769	rs3138144	2013-06-06	23396134	Verhoeven VJ	2013-02-10	Nat Genet	www.ncbi.nlm.nih.gov/pubmed/23396134	Genome-wide meta-analyses of multiancestry cohorts identify multiple new susceptibility loci for refractive error and myopia.	Refractive error	37,382 European ancestry individuals, 3,995 Chinese ancestry individuals, 2,273 Malay ancestry individuals, 2,108 Indian ancestry individuals	NA	12q13.2	RDH5	RDH5			ENSG00000135437	NA	NA	rs3138144-C	rs3138144	0	3138144	intron_variant	0	0.48	4e-12	11.3979		0.119	[0.086-0.152] unit increase	Affymetrix, Illumina [2500000] (imputed)	N	Eye Traits/Diseases
Derived_OCT_measures	overall_macular_thickness_left	rs3138137	12	56114769	rs3138144	2018-09-20	29808027	Tedja MS	2018-05-28	Nat Genet	www.ncbi.nlm.nih.gov/pubmed/29808027	Genome-wide association meta-analysis highlights light-induced signaling as a driver for refractive error.	Spherical equivalent	41,073 European ancestry individuals, 2,610 Erasmus Rucphen (founder/genetic isolate) individuals, 509 Talana (founder/genetic isolate) individuals, 15,044 East Asian ancestry individuals, 2,275 Malay ancestry individuals, 2,110 Indian ancestry individuals, 2,506 Asian ancestry individuals	NA	12q13.2	NR	RDH5			ENSG00000135437	NA	NA	rs3138144-C	rs3138144	0	3138144	intron_variant	0	0.4614	8e-14	13.0969		0.1165	[0.086-0.147] unit increase	Affymetrix, Illumina [~ 9300000] (imputed)	N	Eye Traits/Diseases
Derived_OCT_measures	overall_macular_thickness_left	rs3138137	12	56114769	rs3138144	2018-09-20	29808027	Tedja MS	2018-05-28	Nat Genet	www.ncbi.nlm.nih.gov/pubmed/29808027	Genome-wide association meta-analysis highlights light-induced signaling as a driver for refractive error.	Spherical equivalent	41,073 European ancestry individuals, 2,610 Erasmus Rucphen (founder/genetic isolate) individuals, 509 Talana (founder/genetic isolate) individuals, 15,044 East Asian ancestry individuals, 2,275 Malay ancestry individuals, 2,110 Indian ancestry individuals, 2,506 Asian ancestry individuals	NA	12q13.2	NR	RDH5			ENSG00000135437	NA	NA	rs3138144-C	rs3138144	0	3138144	intron_variant	0	0.4596	5e-12	11.301	(EA)	0.1141	[0.082-0.146] unit increase	Affymetrix, Illumina [~ 9300000] (imputed)	N	Eye Traits/Diseases
Derived_OCT_measures	overall_macular_thickness_left	rs3138142	12	56115585	rs3138142	2020-05-28	32231278	Hysi PG	2020-03-30	Nat Genet	www.ncbi.nlm.nih.gov/pubmed/32231278	Meta-analysis of 542,934 subjects of European ancestry identifies new genes and mechanisms predisposing to refractive error and myopia.	Refractive error	542,934 European ancestry individuals	NA	12q13.2	CBX5, COPZ1, NEUROD4, OR9K2, OR6C74, OR6C6, OR6C1, OR6C3, OR6C75, OR6C65, OR6C76, OR6C2, OR6C70, OR6C68, OR6C4, METTL7B, ITGA7, BLOC1S1, BLOC1S1-RDH5, CD63, GDF11, DNAJC14, ORMDL2, MMP19, WIBG, DGKA, PMEL, CDK2, RAB5B, SUOX, IKZF4, RPS26, ERBB3, PA2G4, ESYT1, SMARCC2, NABP2, SLC39A5, ANKRD52, COQ10A, CS, CNPY2, PAN2, IL23A, STAT2, TIMELESS, SDR9C7, RDH16, GPR182, STAT6, LRP1, R3HDM2, CTDSP2	RDH5			ENSG00000135437	NA	NA	rs3138142-?	rs3138142	0	3138142	synonymous_variant	0		6e-174	173.222		NA		Affymetrix, Illumina [NR] (imputed)	N	Eye Traits/Diseases
Derived_OCT_measures	overall_macular_thickness_left	rs3138142	12	56115585	rs3138142	2020-05-13	31816047	Boutin TS	2019-12-09	Hum Mol Genet	www.ncbi.nlm.nih.gov/pubmed/31816047	Insights into the genetic basis of retinal detachment.	High myopia	2,737 British ancestry cases, 47,635 British ancestry controls	NA	12q13.2	RDH5	RDH5			ENSG00000135437	NA	NA	rs3138142-C	rs3138142	0	3138142	synonymous_variant	0	0.752	7e-12	11.1549		1.25809	[1.181259-1.339921]	Affymetrix [NR] (imputed)	N	Eye Traits/Diseases
Derived_OCT_measures	overall_macular_thickness_left	rs3138142	12	56115585	rs3138142	2016-12-13	27020472	Fan Q	2016-03-29	Nat Commun	www.ncbi.nlm.nih.gov/pubmed/27020472	Meta-analysis of gene-environment-wide association scans accounting for education level identifies additional loci for refractive error.	Spherical equivalent (joint analysis main effects and education interaction)	2,604 Erasmus Rucphen population isolate individuals, 456 Sardinian population isolate individuals, 36,976 European ancestry individuals, 5,971 East Asian ancestry individuals, 2,256 Malay ancestry individuals, 2,088 Indian ancestry individuals	NA	12q13.2	RDH5	RDH5			ENSG00000135437	NA	NA	rs3138142-T	rs3138142	0	3138142	synonymous_variant	0	0.2	1e-08	8		NA		Affymetrix, Illumina [up to 7331415] (imputed)	N	Eye Traits/Diseases
Derived_OCT_measures	overall_macular_thickness_left	rs3138142	12	56115585	rs3138142	2016-12-13	27020472	Fan Q	2016-03-29	Nat Commun	www.ncbi.nlm.nih.gov/pubmed/27020472	Meta-analysis of gene-environment-wide association scans accounting for education level identifies additional loci for refractive error.	Spherical equivalent (joint analysis main effects and education interaction)	2,604 Erasmus Rucphen population isolate individuals, 456 Sardinian population isolate individuals, 36,976 European ancestry individuals, 5,971 East Asian ancestry individuals, 2,256 Malay ancestry individuals, 2,088 Indian ancestry individuals	NA	12q13.2	RDH5	RDH5			ENSG00000135437	NA	NA	rs3138142-T	rs3138142	0	3138142	synonymous_variant	0	0.2	4e-08	7.39794	(European ancestry)	NA		Affymetrix, Illumina [up to 7331415] (imputed)	N	Eye Traits/Diseases
Derived_OCT_measures	overall_macular_thickness_left	rs3138142	12	56115585	rs3138142	2020-08-03	32352494	Han X	2020-04-30	JAMA Ophthalmol	www.ncbi.nlm.nih.gov/pubmed/32352494	Association of Myopia and Intraocular Pressure With Retinal Detachment in European Descent Participants of the UK Biobank Cohort: A Mendelian Randomization Study.	Spherical equivalent	95,827 European ancestry individuals	NA	12q13.2	NR	RDH5			ENSG00000135437	NA	NA	rs3138142-T	rs3138142	0	3138142	synonymous_variant	0		2e-57	56.699		0.21	[0.19-0.23] unit increase	NR [NR]	N	Eye Traits/Diseases
Derived_OCT_measures	overall_macular_thickness_left	rs3138142	12	56115585	rs3138142	2019-01-28	30535121	Gao XR	2018-12-07	Hum Mol Genet	www.ncbi.nlm.nih.gov/pubmed/30535121	Genome-wide association analyses identify 139 loci associated with macular thickness in the UK Biobank cohort.	Macular thickness	59,814 European ancestry individuals	8,609 European ancestry individuals	12q13.2	RDH5	RDH5			ENSG00000135437	NA	NA	rs3138142-?	rs3138142	0	3138142	synonymous_variant	0	NR	9e-105	104.046		1.693	[1.54-1.85] unit decrease	Affymetrix [11100000] (imputed)	N	Eye Traits/Diseases
Derived_OCT_measures	overall_macular_thickness_left	rs3138142	12	56115778	rs3138141	2016-10-10	26691988	Fritsche LG	2015-12-21	Nat Genet	www.ncbi.nlm.nih.gov/pubmed/26691988	A large genome-wide association study of age-related macular degeneration highlights contributions of rare and common variants.	Advanced age-related macular degeneration	16,144 European ancestry cases, 17,832 European ancestry controls	473 Asian ancestry cases, 1,099 Asian ancestry controls, 52 African ancestry cases, 361 African ancestry cases, 254 other non-European ancestry cases, 694 other non-European ancestry controls	12q13.2	RDH5, CD63, MMP19	RDH5			ENSG00000135437	NA	NA	rs3138141-?	rs3138141	0	3138141	3_prime_UTR_variant	0	NR	4e-09	8.39794	(EA)	1.16		Illumina [12023830] (imputed)	N	Eye Traits/Diseases
Derived_OCT_measures	overall_macular_thickness_left	rs3138142	12	56115778	rs3138141	2017-05-11	27182965	Pickrell JK	2016-05-16	Nat Genet	www.ncbi.nlm.nih.gov/pubmed/27182965	Detection and interpretation of shared genetic influences on 42 human traits.	Myopia	106,086 European ancestry cases, 85,757 European ancestry controls	NA	12q13.2	RDH5	RDH5			ENSG00000135437	NA	NA	rs3138141-?	rs3138141	0	3138141	3_prime_UTR_variant	0	NR	2e-51	50.699		1.146	[1.126-1.167]	Illumina [13762925] (imputed)	N	Eye Traits/Diseases
Derived_OCT_measures	overall_macular_thickness_left	rs3138142	12	56115778	rs3138141	2018-09-20	29808027	Tedja MS	2018-05-28	Nat Genet	www.ncbi.nlm.nih.gov/pubmed/29808027	Genome-wide association meta-analysis highlights light-induced signaling as a driver for refractive error.	Myopia (age of diagnosis)	104,293 European ancestry individuals	NA	12q13.2	NR	RDH5			ENSG00000135437	NA	NA	rs3138141-A	rs3138141	0	3138141	3_prime_UTR_variant	0	0.2244	4e-42	41.3979		0.1201	[0.1-0.14] unit increase	Illumina [~ 10600000] (imputed)	N	Eye Traits/Diseases
Derived_OCT_measures	overall_macular_thickness_left	rs3138142	12	56115778	rs3138141	2018-09-20	29808027	Tedja MS	2018-05-28	Nat Genet	www.ncbi.nlm.nih.gov/pubmed/29808027	Genome-wide association meta-analysis highlights light-induced signaling as a driver for refractive error.	Spherical equivalent or myopia (age of diagnosis)	145,366 European ancestry individuals, 2,610 Erasmus Rucphen (founder/genetic isolate) individuals, 509 Talana (founder/genetic isolate) individuals, 15,044 East Asian ancestry individuals, 2,275 Malay ancestry individuals, 2,110 Indian ancestry individuals, 2,506 Asian ancestry individuals	NA	12q13.2	BLOC1S1-RDH5, RDH5	RDH5			ENSG00000135437	NA	NA	rs3138141-A	rs3138141	0	3138141	3_prime_UTR_variant	0	0.214	2e-43	42.699		13.803	[NR] z score increase	Affymetrix, Illumina [~ 11000000] (imputed)	N	Eye Traits/Diseases
Derived_OCT_measures	overall_macular_thickness_left	rs11575244	12	56753994	rs11575222	2019-01-28	30535121	Gao XR	2018-12-07	Hum Mol Genet	www.ncbi.nlm.nih.gov/pubmed/30535121	Genome-wide association analyses identify 139 loci associated with macular thickness in the UK Biobank cohort.	Macular thickness	59,814 European ancestry individuals	8,609 European ancestry individuals	12q13.3	STAT2	STAT2 - APOF	ENSG00000170581	ENSG00000175336		43	358	rs11575222-?	rs11575222	0	11575222	TF_binding_site_variant	1	NR	1e-11	11		1.172	[0.81-1.53] unit decrease	Affymetrix [11100000] (imputed)	N	Eye Traits/Diseases
Derived_OCT_measures	overall_macular_thickness_left	rs1561091	12	96194586	rs117821803	2020-05-28	32231278	Hysi PG	2020-03-30	Nat Genet	www.ncbi.nlm.nih.gov/pubmed/32231278	Meta-analysis of 542,934 subjects of European ancestry identifies new genes and mechanisms predisposing to refractive error and myopia.	Refractive error	542,934 European ancestry individuals	NA	12q23.1	NTN4, SNRPF, CCDC38, AMDHD1, HAL, LTA4H	RNU6-247P - LINC02410	ENSG00000199506	ENSG00000258292		8173	2289	rs117821803-?	rs117821803	0	117821803	intron_variant	1		1e-19	19		NA		Affymetrix, Illumina [NR] (imputed)	N	Eye Traits/Diseases
Derived_OCT_measures	overall_macular_thickness_left	rs1561091	12	96204536	rs55971426	2019-01-28	30535121	Gao XR	2018-12-07	Hum Mol Genet	www.ncbi.nlm.nih.gov/pubmed/30535121	Genome-wide association analyses identify 139 loci associated with macular thickness in the UK Biobank cohort.	Macular thickness	59,814 European ancestry individuals	8,609 European ancestry individuals	12q23.1	LINC02410, LOC105369921	LINC02410			ENSG00000258292	NA	NA	rs55971426-?	rs55971426	0	55971426	intron_variant	0	NR	2e-37	36.699		1.0847	[0.91-1.26] unit increase	Affymetrix [11100000] (imputed)	N	Eye Traits/Diseases
Derived_OCT_measures	overall_macular_thickness_left	rs1561091	12	96259951	rs17369927	2020-08-03	32352494	Han X	2020-04-30	JAMA Ophthalmol	www.ncbi.nlm.nih.gov/pubmed/32352494	Association of Myopia and Intraocular Pressure With Retinal Detachment in European Descent Participants of the UK Biobank Cohort: A Mendelian Randomization Study.	Spherical equivalent	95,827 European ancestry individuals	NA	12q23.1	NR	SNRPF			ENSG00000139343	NA	NA	rs17369927-A	rs17369927	0	17369927	3_prime_UTR_variant	0		2e-09	8.69897		0.09	[0.07-0.11] unit increase	NR [NR]	N	Eye Traits/Diseases
Derived_OCT_measures	overall_macular_thickness_left	13:28981506_CT_C	13	28962666	rs7337610	2018-09-20	29808027	Tedja MS	2018-05-28	Nat Genet	www.ncbi.nlm.nih.gov/pubmed/29808027	Genome-wide association meta-analysis highlights light-induced signaling as a driver for refractive error.	Spherical equivalent or myopia (age of diagnosis)	145,366 European ancestry individuals, 2,610 Erasmus Rucphen (founder/genetic isolate) individuals, 509 Talana (founder/genetic isolate) individuals, 15,044 East Asian ancestry individuals, 2,275 Malay ancestry individuals, 2,110 Indian ancestry individuals, 2,506 Asian ancestry individuals	NA	13q12.3	FLT1	FLT1			ENSG00000102755	NA	NA	rs7337610-T	rs7337610	0	7337610	3_prime_UTR_variant	0	0.391	8e-10	9.09691		6.144	[NR] z score decrease	Affymetrix, Illumina [~ 11000000] (imputed)	N	Eye Traits/Diseases
Derived_OCT_measures	overall_macular_thickness_left	13:28981506_CT_C	13	28984400	rs9508026	2018-09-20	29808027	Tedja MS	2018-05-28	Nat Genet	www.ncbi.nlm.nih.gov/pubmed/29808027	Genome-wide association meta-analysis highlights light-induced signaling as a driver for refractive error.	Myopia (age of diagnosis)	104,293 European ancestry individuals	NA	13q12.3	NR	FLT1			ENSG00000102755	NA	NA	rs9508026-T	rs9508026	0	9508026	intron_variant	0	0.2993	5e-09	8.30103		0.0451	[0.03-0.06] unit decrease	Illumina [~ 10600000] (imputed)	N	Eye Traits/Diseases
Derived_OCT_measures	overall_macular_thickness_left	rs1010053	14	60789176	rs4901977	2015-07-08	25241763	Springelkamp H	2014-09-22	Nat Commun	www.ncbi.nlm.nih.gov/pubmed/25241763	Meta-analysis of genome-wide association studies identifies novel loci that influence cupping and the glaucomatous process.	Vertical cup-disc ratio	18,963 European ancestry individuals, 2,131 Erasmus Rucphen individuals	2,453 Chinese ancestry individuals, 2,026 Indian ancestry individuals, 2,305 Malay ancestry individuals	14q23.1	SIX1, SIX6	PPM1A - LINC02322	ENSG00000100614	ENSG00000258556		23371	778	rs4901977-T	rs4901977	0	4901977	intergenic_variant	1	NR	2e-16	15.699		0.011	[0.0090-0.0130] unit increase	Affymetrix, Illumina [~ 2500000] (imputed)	N	Eye Traits/Diseases
Derived_OCT_measures	overall_macular_thickness_left	rs1010053	14	60789176	rs4901977	2020-01-09	31798171	Bonnemaijer PWM	2019-11-27	Commun Biol	www.ncbi.nlm.nih.gov/pubmed/31798171	Multi-trait genome-wide association study identifies new loci associated with optic disc parameters.	Vertical cup-disc ratio	25,180 European ancestry individuals	NA	14q23.1	SIX6	PPM1A - LINC02322	ENSG00000100614	ENSG00000258556		23371	778	rs4901977-T	rs4901977	0	4901977	intergenic_variant	1	0.309	3e-16	15.5229		0.012	[0.01-0.014] unit increase	Affymetrix, Illumina [11901698] (imputed)	N	Eye Traits/Diseases
Derived_OCT_measures	overall_macular_thickness_left	rs765853102	14	60798009	rs6573307	2018-03-23	29452408	Shiga Y	2018-02-14	Hum Mol Genet	www.ncbi.nlm.nih.gov/pubmed/29452408	Genome-wide association study identifies seven novel susceptibility loci for primary open-angle glaucoma.	Glaucoma (primary open-angle)	3,980 Japanese ancestry cases, 18,815 Japanese ancestry controls	4,406 East Asian ancestry cases, 18,161 East Asian ancestry controls, 5,008 European ancestry cases, 35,472 European ancestry controls, 769 African American cases, 663 African American controls, 1,572 Sub-Saharan African ancestry cases, 1,374 Sub-Saharan African ancestry controls.	14q23.1	SIX6	LINC02322 - C14orf39	ENSG00000258556	ENSG00000179008		7384	65178	rs6573307-G	rs6573307	0	6573307	TF_binding_site_variant	1	0.73	2e-11	10.699	(Japanese discovery)	1.23	[1.16-1.30]	Illumina [6109376] (imputed)	N	Eye Traits/Diseases
Derived_OCT_measures	overall_macular_thickness_left	rs1010053	14	60806759	rs7493429	2020-03-03	31959993	Craig JE	2020-01-20	Nat Genet	www.ncbi.nlm.nih.gov/pubmed/31959993	Multitrait analysis of glaucoma identifies new risk loci and enables polygenic prediction of disease susceptibility and progression.	Vertical cup-disc ratio (multi-trait analysis)	90,939 European ancestry individuals	NA	14q23.1	PPM1A, C14orf39	LINC02322 - C14orf39	ENSG00000258556	ENSG00000179008		16134	56428	rs7493429-A	rs7493429	0	7493429	intergenic_variant	1	0.7	1e-35	35		0.01	NR unit decrease	Affymetrix, Illumina [8002429] (imputed)	N	Eye Traits/Diseases
Derived_OCT_measures	overall_macular_thickness_left	rs765853102	14	60806976	rs6573308	2020-01-09	31798171	Bonnemaijer PWM	2019-11-27	Commun Biol	www.ncbi.nlm.nih.gov/pubmed/31798171	Multi-trait genome-wide association study identifies new loci associated with optic disc parameters.	Optic cup area	24,493 European ancestry individuals	NA	14q23.1	SIX6	LINC02322 - C14orf39	ENSG00000258556	ENSG00000179008		16351	56211	rs6573308-T	rs6573308	0	6573308	intergenic_variant	1	0.403	2e-24	23.699		0.023	[0.019-0.027] mm2 increase	Affymetrix, Illumina [11830838] (imputed)	N	Eye Traits/Diseases
Derived_OCT_measures	overall_macular_thickness_left	rs765853102	14	60808002	rs4436712	2017-06-02	28073927	Springelkamp H	2017-01-10	Hum Mol Genet	www.ncbi.nlm.nih.gov/pubmed/28073927	New insights into the genetics of primary open-angle glaucoma based on meta-analyses of intraocular pressure and optic disc characteristics.	Optic cup area	20,353 European ancestry individuals, 2,131 Erasmus Rucphen (founder/genetic isolate) individuals	7,333 Asian ancestry individuals	14q23.1	SIX6	LINC02322 - C14orf39	ENSG00000258556	ENSG00000179008		17377	55185	rs4436712-T	rs4436712	0	4436712	intergenic_variant	1	NR	2e-29	28.699		0.025	[0.021-0.029] unit increase	Affymetrix, Illumina [~ 8000000] (imputed)	N	Eye Traits/Diseases
Derived_OCT_measures	overall_macular_thickness_left	rs765853102	14	60808002	rs4436712	2017-06-02	28073927	Springelkamp H	2017-01-10	Hum Mol Genet	www.ncbi.nlm.nih.gov/pubmed/28073927	New insights into the genetics of primary open-angle glaucoma based on meta-analyses of intraocular pressure and optic disc characteristics.	Optic cup area	20,353 European ancestry individuals, 2,131 Erasmus Rucphen (founder/genetic isolate) individuals	7,333 Asian ancestry individuals	14q23.1	SIX6	LINC02322 - C14orf39	ENSG00000258556	ENSG00000179008		17377	55185	rs4436712-T	rs4436712	0	4436712	intergenic_variant	1	NR	1e-19	19	(EA)	0.023	[0.017-0.029] unit increase	Affymetrix, Illumina [~ 8000000] (imputed)	N	Eye Traits/Diseases
Derived_OCT_measures	overall_macular_thickness_left	rs1010053	14	60808553	rs10162287	2020-03-03	31959993	Craig JE	2020-01-20	Nat Genet	www.ncbi.nlm.nih.gov/pubmed/31959993	Multitrait analysis of glaucoma identifies new risk loci and enables polygenic prediction of disease susceptibility and progression.	Vertical cup-disc ratio (adjusted for vertical disc diameter)	67,040 British ancestry individuals	NA	14q23.1	PPM1A	LINC02322 - C14orf39	ENSG00000258556	ENSG00000179008		17928	54634	rs10162287-C	rs10162287	0	10162287	intergenic_variant	1	0.7	4e-25	24.3979		0.00999	[0.0081-0.0119] unit decrease	Affymetrix [at least 8002429] (imputed)	N	Eye Traits/Diseases
Derived_OCT_measures	overall_macular_thickness_left	rs1010053	14	60808553	rs10162287	2019-01-28	30535121	Gao XR	2018-12-07	Hum Mol Genet	www.ncbi.nlm.nih.gov/pubmed/30535121	Genome-wide association analyses identify 139 loci associated with macular thickness in the UK Biobank cohort.	Macular thickness	59,814 European ancestry individuals	8,609 European ancestry individuals	14q23.1	LINC02322, C14orf39	LINC02322 - C14orf39	ENSG00000258556	ENSG00000179008		17928	54634	rs10162287-?	rs10162287	0	10162287	intergenic_variant	1	NR	3e-12	11.5229		0.5155	[0.37-0.66] unit increase	Affymetrix [11100000] (imputed)	N	Eye Traits/Diseases
Derived_OCT_measures	overall_macular_thickness_left	rs1010053	14	60811999	rs8015152	2017-05-24	28073927	Springelkamp H	2017-01-10	Hum Mol Genet	www.ncbi.nlm.nih.gov/pubmed/28073927	New insights into the genetics of primary open-angle glaucoma based on meta-analyses of intraocular pressure and optic disc characteristics.	Vertical cup-disc ratio	21,768 European ancestry individuals, 2,131 Erasmus Rucphen (founder/genetic isolate) individuals	8,168 Asian ancestry individuals	14q23.1	SIX6	LINC02322 - C14orf39	ENSG00000258556	ENSG00000179008		21374	51188	rs8015152-T	rs8015152	0	8015152	intergenic_variant	1	NR	3e-13	12.5229	(EA)	0.01	[0.008-0.012] unit increase	Affymetrix, Illumina [~ 8000000] (imputed)	N	Eye Traits/Diseases
Derived_OCT_measures	overall_macular_thickness_left	rs1010053	14	60811999	rs8015152	2017-05-24	28073927	Springelkamp H	2017-01-10	Hum Mol Genet	www.ncbi.nlm.nih.gov/pubmed/28073927	New insights into the genetics of primary open-angle glaucoma based on meta-analyses of intraocular pressure and optic disc characteristics.	Vertical cup-disc ratio	21,768 European ancestry individuals, 2,131 Erasmus Rucphen (founder/genetic isolate) individuals	8,168 Asian ancestry individuals	14q23.1	SIX6	LINC02322 - C14orf39	ENSG00000258556	ENSG00000179008		21374	51188	rs8015152-T	rs8015152	0	8015152	intergenic_variant	1	NR	3e-18	17.5229		0.01	[0.008-0.012] unit increase	Affymetrix, Illumina [~ 8000000] (imputed)	N	Eye Traits/Diseases
Derived_OCT_measures	overall_macular_thickness_left	rs765853102	14	60847001	rs1254276	2016-11-18	26752265	Bailey JN	2016-01-11	Nat Genet	www.ncbi.nlm.nih.gov/pubmed/26752265	Genome-wide association analysis identifies TXNRD2, ATXN2 and FOXC1 as susceptibility loci for primary open-angle glaucoma.	Glaucoma (high intraocular pressure)	1,868 European ancestry cases, 31,497 European ancestry controls		14q23.1	NR	LINC02322 - C14orf39	ENSG00000258556	ENSG00000179008		56376	16186	rs1254276-T	rs1254276	0	1254276	intergenic_variant	1		2e-09	8.69897		NA		Affymetrix, Illumina [6425680] (imputed)	N	Eye Traits/Diseases
Derived_OCT_measures	overall_macular_thickness_left	rs765853102	14	60847001	rs1254276	2021-03-31	33627673	Gharahkhani P	2021-02-24	Nat Commun	www.ncbi.nlm.nih.gov/pubmed/33627673	Genome-wide meta-analysis identifies 127 open-angle glaucoma loci with consistent effect across ancestries.	Glaucoma (primary open-angle)	6,935 East Asian ancestry cases, 39,588 East Asian ancestry controls	NA	14q23.1	PPM1A-C14orf39	LINC02322 - C14orf39	ENSG00000258556	ENSG00000179008		56376	16186	rs1254276-T	rs1254276	0	1254276	intergenic_variant	1	NR	1e-18	18		1.24508	[1.2-1.29]	Illumina [11610548] (imputed)	N	Eye Traits/Diseases
Derived_OCT_measures	overall_macular_thickness_left	rs765853102	14	60847001	rs1254276	2021-05-18	33979322	Currant H	2021-05-12	PLoS Genet	www.ncbi.nlm.nih.gov/pubmed/33979322	Genetic variation affects morphological retinal phenotypes extracted from UK Biobank optical coherence tomography images.	Retinal nerve fibre layer thickness or ganglion cell inner plexiform layer thickness (MTAG)	31,434 European ancestry individuals	NA	14q23.1	NR	LINC02322 - C14orf39	ENSG00000258556	ENSG00000179008		56376	16186	rs1254276-T	rs1254276	0	1254276	intergenic_variant	1	0.39	8e-14	13.0969		0.28	[0.2-0.36] unit decrease	Affymetrix [9231066] (imputed)	N	Eye Traits/Diseases
Derived_OCT_measures	overall_macular_thickness_left	rs765853102	14	60847001	rs1254276	2021-05-18	33979322	Currant H	2021-05-12	PLoS Genet	www.ncbi.nlm.nih.gov/pubmed/33979322	Genetic variation affects morphological retinal phenotypes extracted from UK Biobank optical coherence tomography images.	Retinal nerve fibre layer (RNFL) thickness	31,434 European ancestry individuals	NA	14q23.1	NR	LINC02322 - C14orf39	ENSG00000258556	ENSG00000179008		56376	16186	rs1254276-T	rs1254276	0	1254276	intergenic_variant	1	0.39	8e-14	13.0969		0.28	[0.2-0.36] unit decrease	Affymetrix [9231066] (imputed)	N	Eye Traits/Diseases
Derived_OCT_measures	overall_macular_thickness_left	rs765853102	14	60850703	rs2753462	2016-12-13	27020472	Fan Q	2016-03-29	Nat Commun	www.ncbi.nlm.nih.gov/pubmed/27020472	Meta-analysis of gene-environment-wide association scans accounting for education level identifies additional loci for refractive error.	Spherical equivalent (joint analysis main effects and education interaction)	2,604 Erasmus Rucphen population isolate individuals, 456 Sardinian population isolate individuals, 36,976 European ancestry individuals, 5,971 East Asian ancestry individuals, 2,256 Malay ancestry individuals, 2,088 Indian ancestry individuals	NA	14q23.1	SIX6	LINC02322 - C14orf39	ENSG00000258556	ENSG00000179008		60078	12484	rs2753462-C	rs2753462	0	2753462	intergenic_variant	1	0.29	4e-09	8.39794		NA		Affymetrix, Illumina [up to 7331415] (imputed)	N	Eye Traits/Diseases
Derived_OCT_measures	overall_macular_thickness_left	rs765853102	14	60850703	rs2753462	2016-12-13	27020472	Fan Q	2016-03-29	Nat Commun	www.ncbi.nlm.nih.gov/pubmed/27020472	Meta-analysis of gene-environment-wide association scans accounting for education level identifies additional loci for refractive error.	Spherical equivalent (joint analysis main effects and education interaction)	2,604 Erasmus Rucphen population isolate individuals, 456 Sardinian population isolate individuals, 36,976 European ancestry individuals, 5,971 East Asian ancestry individuals, 2,256 Malay ancestry individuals, 2,088 Indian ancestry individuals	NA	14q23.1	SIX6	LINC02322 - C14orf39	ENSG00000258556	ENSG00000179008		60078	12484	rs2753462-C	rs2753462	0	2753462	intergenic_variant	1	0.26	4e-08	7.39794	(European ancestry)	NA		Affymetrix, Illumina [up to 7331415] (imputed)	N	Eye Traits/Diseases
Derived_OCT_measures	overall_macular_thickness_left	rs765853102	14	60850703	rs2753462	2018-09-20	29808027	Tedja MS	2018-05-28	Nat Genet	www.ncbi.nlm.nih.gov/pubmed/29808027	Genome-wide association meta-analysis highlights light-induced signaling as a driver for refractive error.	Spherical equivalent or myopia (age of diagnosis)	145,366 European ancestry individuals, 2,610 Erasmus Rucphen (founder/genetic isolate) individuals, 509 Talana (founder/genetic isolate) individuals, 15,044 East Asian ancestry individuals, 2,275 Malay ancestry individuals, 2,110 Indian ancestry individuals, 2,506 Asian ancestry individuals	NA	14q23.1	JB175233, C14orf39	LINC02322 - C14orf39	ENSG00000258556	ENSG00000179008		60078	12484	rs2753462-C	rs2753462	0	2753462	intergenic_variant	1	0.2955	8e-11	10.0969		6.494	[NR] z score decrease	Affymetrix, Illumina [~ 11000000] (imputed)	N	Eye Traits/Diseases
Derived_OCT_measures	overall_macular_thickness_left	rs765853102	14	60850703	rs2753462	2018-09-20	29808027	Tedja MS	2018-05-28	Nat Genet	www.ncbi.nlm.nih.gov/pubmed/29808027	Genome-wide association meta-analysis highlights light-induced signaling as a driver for refractive error.	Spherical equivalent	41,073 European ancestry individuals, 2,610 Erasmus Rucphen (founder/genetic isolate) individuals, 509 Talana (founder/genetic isolate) individuals, 15,044 East Asian ancestry individuals, 2,275 Malay ancestry individuals, 2,110 Indian ancestry individuals, 2,506 Asian ancestry individuals	NA	14q23.1	NR	LINC02322 - C14orf39	ENSG00000258556	ENSG00000179008		60078	12484	rs2753462-C	rs2753462	0	2753462	intergenic_variant	1	0.3121	2e-09	8.69897		0.0948	[0.064-0.126] unit decrease	Affymetrix, Illumina [~ 9300000] (imputed)	N	Eye Traits/Diseases
Derived_OCT_measures	overall_macular_thickness_left	rs765853102	14	60896434	rs1254314	2020-05-28	32231278	Hysi PG	2020-03-30	Nat Genet	www.ncbi.nlm.nih.gov/pubmed/32231278	Meta-analysis of 542,934 subjects of European ancestry identifies new genes and mechanisms predisposing to refractive error and myopia.	Refractive error	542,934 European ancestry individuals	NA	14q23.1	PPM1A, SIX6, SIX1, SIX4, MNAT1, SLC38A6	C14orf39			ENSG00000179008	NA	NA	rs1254314-?	rs1254314	0	1254314	intron_variant	0		2e-40	39.699		NA		Affymetrix, Illumina [NR] (imputed)	N	Eye Traits/Diseases
Derived_OCT_measures	overall_macular_thickness_left	rs765853102	14	60903757	rs1254319	2013-06-06	23396134	Verhoeven VJ	2013-02-10	Nat Genet	www.ncbi.nlm.nih.gov/pubmed/23396134	Genome-wide meta-analyses of multiancestry cohorts identify multiple new susceptibility loci for refractive error and myopia.	Refractive error	37,382 European ancestry individuals, 3,995 Chinese ancestry individuals, 2,273 Malay ancestry individuals, 2,108 Indian ancestry individuals	NA	14q23.1	SIX6	C14orf39			ENSG00000179008	NA	NA	rs1254319-A	rs1254319	0	1254319	missense_variant	0	0.32	1e-08	8		0.088	[0.059-0.117] unit decrease	Affymetrix, Illumina [2500000] (imputed)	N	Eye Traits/Diseases
Derived_OCT_measures	overall_macular_thickness_left	rs1010053	14	60957279	rs2093210	2021-03-31	33627673	Gharahkhani P	2021-02-24	Nat Commun	www.ncbi.nlm.nih.gov/pubmed/33627673	Genome-wide meta-analysis identifies 127 open-angle glaucoma loci with consistent effect across ancestries.	Glaucoma (high intraocular pressure)	3,376 European ancestry cases, 15,151 European ancestry controls, 1,516 East Asian ancestry cases, 32,649 East Asian ancestry controls, 252 Sub-Saharan African ancestry cases, 197 Sub-Saharan African ancestry controls	NA	14q23.1	C14orf39	C14orf39			ENSG00000179008	NA	NA	rs2093210-T	rs2093210	0	2093210	intron_variant	0	NR	5e-14	13.301		0.822588	[0.77-0.87]	Illumina [NR] (imputed)	N	Eye Traits/Diseases
Derived_OCT_measures	overall_macular_thickness_left	rs1010053	14	60957279	rs2093210	2021-03-31	33627673	Gharahkhani P	2021-02-24	Nat Commun	www.ncbi.nlm.nih.gov/pubmed/33627673	Genome-wide meta-analysis identifies 127 open-angle glaucoma loci with consistent effect across ancestries.	Glaucoma (low intraocular pressure)	1,886 European ancestry cases, 15,151 European ancestry controls, 1,315 East Asian ancestry cases, 32,649 East Asian ancestry controls, 46 Sub-Saharan African ancestry cases, 197 Sub-Saharan African ancestry controls	NA	14q23.1	C14orf39	C14orf39			ENSG00000179008	NA	NA	rs2093210-T	rs2093210	0	2093210	intron_variant	0	NR	1e-24	24		0.72644	[0.67-0.79]	Illumina [NR] (imputed)	N	Eye Traits/Diseases
Derived_OCT_measures	overall_macular_thickness_left	rs1010053	14	60957279	rs2093210	2021-03-31	33627673	Gharahkhani P	2021-02-24	Nat Commun	www.ncbi.nlm.nih.gov/pubmed/33627673	Genome-wide meta-analysis identifies 127 open-angle glaucoma loci with consistent effect across ancestries.	Glaucoma (primary open-angle)	8,758 European ancestry cases, 108,815 European ancestry controls, 1,996 East Asian ancestry cases, 16,559 East Asian ancestry controls, 171 Sub-Saharan African ancestry cases, 94 Sub-Saharan African ancestry controls	NA	14q23.1	C14orf39	C14orf39			ENSG00000179008	NA	NA	rs2093210-T	rs2093210	0	2093210	intron_variant	0	NR	7e-28	27.1549		0.837864	[0.81-0.87]	Illumina [NR] (imputed)	N	Eye Traits/Diseases
Derived_OCT_measures	overall_macular_thickness_left	rs1010053	14	60957279	rs2093210	2021-03-31	33627673	Gharahkhani P	2021-02-24	Nat Commun	www.ncbi.nlm.nih.gov/pubmed/33627673	Genome-wide meta-analysis identifies 127 open-angle glaucoma loci with consistent effect across ancestries.	Glaucoma (primary open-angle)	9,179 European ancestry cases, 134,471 European ancestry controls, 1,983 East Asian ancestry cases, 13,719 East Asian ancestry controls, 127 Sub-Saharan African ancestry cases, 100 Sub-Saharan African ancestry controls	NA	14q23.1	C14orf39	C14orf39			ENSG00000179008	NA	NA	rs2093210-T	rs2093210	0	2093210	intron_variant	0	NR	2e-23	22.699		0.847978	[0.82-0.88]	Illumina [NR] (imputed)	N	Eye Traits/Diseases
Derived_OCT_measures	overall_macular_thickness_left	rs1010053	14	60957279	rs2093210	2018-10-10	30054594	MacGregor S	2018-07-27	Nat Genet	www.ncbi.nlm.nih.gov/pubmed/30054594	Genome-wide association study of intraocular pressure uncovers new pathways to glaucoma.	Glaucoma	11,018 European ancestry cases, 126,068 European ancestry controls	NA	14q23.1	C14orf39, SIX6	C14orf39			ENSG00000179008	NA	NA	rs2093210-T	rs2093210	0	2093210	intron_variant	0	NR	6e-22	21.2218		1.16279	[1.11-1.2]	Affymetrix [up to 40000000] (imputed)	N	Eye Traits/Diseases
Derived_OCT_measures	overall_macular_thickness_left	rs765853102	14	60976537	rs33912345	2016-11-18	26752265	Bailey JN	2016-01-11	Nat Genet	www.ncbi.nlm.nih.gov/pubmed/26752265	Genome-wide association analysis identifies TXNRD2, ATXN2 and FOXC1 as susceptibility loci for primary open-angle glaucoma.	Glaucoma (high intraocular pressure)	1,868 European ancestry cases, 31,497 European ancestry controls		14q23.1	NR	C14orf39, SIX6			ENSG00000179008, ENSG00000184302	NA	NA	rs33912345-A	rs33912345	0	33912345	missense_variant	0		1e-09	9		NA		Affymetrix, Illumina [6425680] (imputed)	N	Eye Traits/Diseases
Derived_OCT_measures	overall_macular_thickness_left	rs765853102	14	60976537	rs33912345	2021-03-31	33627673	Gharahkhani P	2021-02-24	Nat Commun	www.ncbi.nlm.nih.gov/pubmed/33627673	Genome-wide meta-analysis identifies 127 open-angle glaucoma loci with consistent effect across ancestries.	Glaucoma (primary open-angle)	23,963 European ancestry cases, 306,942 European ancestry controls, 6,935 East Asian ancestry cases, 39,588 East Asian ancestry controls, 3,281 Sub-Saharan African ancestry cases, 2,791 Sub-Saharan African ancestry controls	43,254 European ancestry cases, 1,471,118 European ancestry controls	14q23.1	SIX6	C14orf39, SIX6			ENSG00000179008, ENSG00000184302	NA	NA	rs33912345-A	rs33912345	0	33912345	missense_variant	0	NR	3e-54	53.5229		0.113	unit decrease	Illumina [15409056] (imputed)	N	Eye Traits/Diseases
Derived_OCT_measures	overall_macular_thickness_left	rs765853102	14	60976537	rs33912345	2021-03-31	33627673	Gharahkhani P	2021-02-24	Nat Commun	www.ncbi.nlm.nih.gov/pubmed/33627673	Genome-wide meta-analysis identifies 127 open-angle glaucoma loci with consistent effect across ancestries.	Glaucoma (primary open-angle)	16,677 European ancestry cases, 199,580 European ancestry controls	7,286 European ancestry cases, 107,362 European ancestry controls, 6,935 East Asian ancestry cases, 39,588 East Asian ancestry controls, 3,281 Sub-Saharan African ancestry cases, 2,791 Sub-Saharan African ancestry controls	14q23.1	SIX6	C14orf39, SIX6			ENSG00000179008, ENSG00000184302	NA	NA	rs33912345-A	rs33912345	0	33912345	missense_variant	0	NR	4e-39	38.3979		0.841895	[0.82-0.87]	Affymetrix, Illumina [14822926] (imputed)	N	Eye Traits/Diseases
Derived_OCT_measures	overall_macular_thickness_left	rs765853102	14	60976537	rs33912345	2021-03-31	33627673	Gharahkhani P	2021-02-24	Nat Commun	www.ncbi.nlm.nih.gov/pubmed/33627673	Genome-wide meta-analysis identifies 127 open-angle glaucoma loci with consistent effect across ancestries.	Glaucoma (primary open-angle)	6,935 East Asian ancestry cases, 39,588 East Asian ancestry controls	NA	14q23.1	SIX6	C14orf39, SIX6			ENSG00000179008, ENSG00000184302	NA	NA	rs33912345-A	rs33912345	0	33912345	missense_variant	0	NR	3e-18	17.5229		0.805735	[0.76-0.85]	Illumina [11610548] (imputed)	N	Eye Traits/Diseases
Derived_OCT_measures	overall_macular_thickness_left	rs1010053	14	61003889	rs4899012	2021-02-26	32514122	Ishigaki K	2020-06-08	Nat Genet	www.ncbi.nlm.nih.gov/pubmed/32514122	Large-scale genome-wide association study in a Japanese population identifies novel susceptibility loci across different diseases.	Glaucoma	5,761 Japanese ancestry cases, 206,692 Japanese ancestry controls	NA	14q23.1		C14orf39 - NA	ENSG00000179008			21628	NA	rs4899012-C	rs4899012	0	4899012	intron_variant	1	0.229368	2e-08	7.69897		0.879319	[0.840867093-0.919529934]	Illumina [8919992] (imputed)	N	Eye Traits/Diseases
Derived_OCT_measures	overall_macular_thickness_left	rs765853102	14	61072658	rs28711886	2020-08-03	32352494	Han X	2020-04-30	JAMA Ophthalmol	www.ncbi.nlm.nih.gov/pubmed/32352494	Association of Myopia and Intraocular Pressure With Retinal Detachment in European Descent Participants of the UK Biobank Cohort: A Mendelian Randomization Study.	Spherical equivalent	95,827 European ancestry individuals	NA	14q23.1	NR	C14orf39 - SALRNA1	ENSG00000179008	ENSG00000258952		90397	33276	rs28711886-A	rs28711886	0	28711886	intergenic_variant	1		5e-18	17.301		0.1	[0.08-0.12] unit increase	NR [NR]	N	Eye Traits/Diseases
Derived_OCT_measures	overall_macular_thickness_left	rs765853102	14	61072875	rs10483727	2012-04-06	22419738	Osman W	2012-03-22	Hum Mol Genet	www.ncbi.nlm.nih.gov/pubmed/22419738	A genome-wide association study in the Japanese population confirms 9p21 and 14q23 as susceptibility loci for primary open angle glaucoma.	Glaucoma (primary open-angle)	1,394 Japanese ancestry cases, 6,599 Japanese ancestry controls	1,802 Japanese ancestry cases, 7,212 Japanese ancestry controls	14q23.1	SIX6, SIX1	C14orf39 - SALRNA1	ENSG00000179008	ENSG00000258952		90614	33059	rs10483727-T	rs10483727	0	10483727	intergenic_variant	1	0.768	9e-08	7.04576		1.27	[1.18-1.37]	Illumina [602216]	N	Eye Traits/Diseases
Derived_OCT_measures	overall_macular_thickness_left	rs765853102	14	61072875	rs10483727	2010-07-12	20548946	Ramdas WD	2010-06-10	PLoS Genet	www.ncbi.nlm.nih.gov/pubmed/20548946	A genome-wide association study of optic disc parameters.	Vertical cup-disc ratio	7,360 European ancestry individuals	4,455 European ancestry individuals	14q23.1	SIX1	C14orf39 - SALRNA1	ENSG00000179008	ENSG00000258952		90614	33059	rs10483727-T	rs10483727	0	10483727	intergenic_variant	1	0.41	1e-11	11		0.01	[0.008-0.016] mm2 increase	Affymetrix, Illumina [~ 2500000] (imputed)	N	Eye Traits/Diseases
Derived_OCT_measures	overall_macular_thickness_left	rs765853102	14	61072875	rs10483727	2010-05-18	20395239	Macgregor S	2010-04-15	Hum Mol Genet	www.ncbi.nlm.nih.gov/pubmed/20395239	Genome-wide association identifies ATOH7 as a major gene determining human optic disc size.	Optic nerve measurement (rim area)	1,368 European ancestry twins from 666 families	848 European ancestry twins from 531 families	14q23.1	SIX1	C14orf39 - SALRNA1	ENSG00000179008	ENSG00000258952		90614	33059	rs10483727-C	rs10483727	0	10483727	intergenic_variant	1	NR	9e-06	5.04576		0.151	[0.063-0.239] unit increase	Illumina [~ 2740000] (imputed)	N	Eye Traits/Diseases
Derived_OCT_measures	overall_macular_thickness_left	rs765853102	14	61072875	rs10483727	2012-06-18	22570617	Wiggs JL	2012-04-26	PLoS Genet	www.ncbi.nlm.nih.gov/pubmed/22570617	Common variants at 9p21 and 8q22 are associated with increased susceptibility to optic nerve degeneration in glaucoma.	Glaucoma (primary open-angle)	3,146 European ancestry cases, 3,487 European ancestry controls	NA	14q23.1	SIX6, SIX1	C14orf39 - SALRNA1	ENSG00000179008	ENSG00000258952		90614	33059	rs10483727-A	rs10483727	0	10483727	intergenic_variant	1	NR	4e-11	10.3979		1.32	[1.21-1.43]	Illumina [495132] (imputed)	N	Eye Traits/Diseases
Derived_OCT_measures	overall_macular_thickness_left	rs765853102	14	61072875	rs10483727	2015-04-30	25173105	Gharahkhani P	2014-08-31	Nat Genet	www.ncbi.nlm.nih.gov/pubmed/25173105	Common variants near ABCA1, AFAP1 and GMDS confer risk of primary open-angle glaucoma.	Glaucoma (primary open-angle)	1,155 European ancestry cases, 1,922 European ancestry controls	3,548 European ancestry cases, 9,496 European ancestry controls	14q23.1	SIX6	C14orf39 - SALRNA1	ENSG00000179008	ENSG00000258952		90614	33059	rs10483727-T	rs10483727	0	10483727	intergenic_variant	1	NR	2e-17	16.699		1.32	[1.26-1.38]	Illumina [7594768] (imputed)	N	Eye Traits/Diseases
Derived_OCT_measures	overall_macular_thickness_left	rs765853102	14	61072875	rs10483727	2015-11-17	25631615	Springelkamp H	2015-01-28	Genet Epidemiol	www.ncbi.nlm.nih.gov/pubmed/25631615	Meta-analysis of Genome-Wide Association Studies Identifies Novel Loci Associated With Optic Disc Morphology.	Optic cup area	15,087 European ancestry individuals, 2,131 Erasmus Rucphen Family individuals	2,363 Chinese ancestry individuals, 2,225 Malay ancestry individuals, 2,025 Indian ancestry individuals	14q23.1	SIX6	C14orf39 - SALRNA1	ENSG00000179008	ENSG00000258952		90614	33059	rs10483727-T	rs10483727	0	10483727	intergenic_variant	1	0.4	2e-27	26.699		0.026	[0.022-0.030] unit increase	Affymetrix, Illumina [~ 2500000] (imputed)	N	Eye Traits/Diseases
Derived_OCT_measures	overall_macular_thickness_left	rs765853102	14	61072875	rs10483727	2015-11-17	25631615	Springelkamp H	2015-01-28	Genet Epidemiol	www.ncbi.nlm.nih.gov/pubmed/25631615	Meta-analysis of Genome-Wide Association Studies Identifies Novel Loci Associated With Optic Disc Morphology.	Optic cup area	15,087 European ancestry individuals, 2,131 Erasmus Rucphen Family individuals	2,363 Chinese ancestry individuals, 2,225 Malay ancestry individuals, 2,025 Indian ancestry individuals	14q23.1	SIX6	C14orf39 - SALRNA1	ENSG00000179008	ENSG00000258952		90614	33059	rs10483727-T	rs10483727	0	10483727	intergenic_variant	1	0.4	4e-17	16.3979	(EA)	0.022	[0.016-0.028] unit increase	Affymetrix, Illumina [~ 2500000] (imputed)	N	Eye Traits/Diseases
Derived_OCT_measures	overall_macular_thickness_left	rs765853102	14	61072875	rs10483727	2015-11-17	25631615	Springelkamp H	2015-01-28	Genet Epidemiol	www.ncbi.nlm.nih.gov/pubmed/25631615	Meta-analysis of Genome-Wide Association Studies Identifies Novel Loci Associated With Optic Disc Morphology.	Optic disc area	15,117 European ancestry individuals, 2,131 Erasmus Rucphen Family individuals, 2,405 Chinese ancestry individuals, 2,305 Malay ancestry individuals, 2,131 Indian ancestry individuals	NA	14q23.1	SIX6	C14orf39 - SALRNA1	ENSG00000179008	ENSG00000258952		90614	33059	rs10483727-T	rs10483727	0	10483727	intergenic_variant	1	0.4	1e-07	7		0.023	[0.015-0.031] unit decrease	Affymetrix, Illumina [2500000] (imputed)	N	Eye Traits/Diseases
Derived_OCT_measures	overall_macular_thickness_left	rs765853102	14	61072875	rs10483727	2016-11-18	26752265	Bailey JN	2016-01-11	Nat Genet	www.ncbi.nlm.nih.gov/pubmed/26752265	Genome-wide association analysis identifies TXNRD2, ATXN2 and FOXC1 as susceptibility loci for primary open-angle glaucoma.	Glaucoma (high intraocular pressure)	1,868 European ancestry cases, 31,497 European ancestry controls		14q23.1	NR	C14orf39 - SALRNA1	ENSG00000179008	ENSG00000258952		90614	33059	rs10483727-T	rs10483727	0	10483727	intergenic_variant	1		2e-09	8.69897		NA		Affymetrix, Illumina [6425680] (imputed)	N	Eye Traits/Diseases
Derived_OCT_measures	overall_macular_thickness_left	rs765853102	14	61072875	rs10483727	2020-01-21	31809533	Han X	2019-09-06	Hum Mol Genet	www.ncbi.nlm.nih.gov/pubmed/31809533	Genome-wide association analysis of 95‚Äö√Ñ√¢549 individuals identifies novel loci and genes influencing optic disc morphology.	Optic disc size	67,040 British ancestry individuals	28,509 European ancestry individuals	14q23.1	SIX1	C14orf39 - SALRNA1	ENSG00000179008	ENSG00000258952		90614	33059	rs10483727-T	rs10483727	0	10483727	intergenic_variant	1	0.39	3e-21	20.5229		0.02	unit decrease	Affymetrix [8928767] (imputed)	N	Eye Traits/Diseases
Derived_OCT_measures	overall_macular_thickness_left	rs765853102	14	61091401	rs34935520	2017-05-24	28073927	Springelkamp H	2017-01-10	Hum Mol Genet	www.ncbi.nlm.nih.gov/pubmed/28073927	New insights into the genetics of primary open-angle glaucoma based on meta-analyses of intraocular pressure and optic disc characteristics.	Optic disc area	20,373 European ancestry individuals, 2,131 Erasmus Rucphen (founder/genetic isolate) individuals	7,302 Asian ancestry individuals	14q23.1	SIX6	NA - SALRNA1		ENSG00000258952		NA	14533	rs34935520-G	rs34935520	0	34935520	intergenic_variant	1		3e-08	7.52288		0.023	[0.015-0.031] unit decrease	Affymetrix, Illumina [~ 8000000] (imputed)	N	Eye Traits/Diseases
Derived_OCT_measures	overall_macular_thickness_left	rs765853102	14	61091401	rs34935520	2018-08-13	29891935	Choquet H	2018-06-11	Nat Commun	www.ncbi.nlm.nih.gov/pubmed/29891935	A multiethnic genome-wide association study of primary open-angle glaucoma identifies novel risk loci.	Glaucoma (primary open-angle)	6,687 European ancestry cases, 155,514 European ancestry controls, 204 South Asian ancestry cases, 4,916 South Asian ancestry controls, 272 African British cases, 4,831 African British controls, 22 East Asian ancestry cases, 873 East Asian ancestry controls, 144 mixed ancestry cases, 3,427 mixed ancestry controls	3,836 European ancestry cases, 48,065 European ancestry controls, 411 Hispanic cases, 4,778 Hispanic controls, 441 East Asian ancestry cases, 4,034 East Asian ancestry controls, 298 African American cases, 1,549 African American controls	14q23.1	SIX1, SIX6	NA - SALRNA1		ENSG00000258952		NA	14533	rs34935520-G	rs34935520	0	34935520	intergenic_variant	1		4e-13	12.3979		1.14	1.10‚Äö√Ñ√¨1.17	NR [NR] (imputed)	N	Eye Traits/Diseases
Derived_OCT_measures	overall_macular_thickness_left	rs765853102	14	61091401	rs34935520	2018-08-13	29891935	Choquet H	2018-06-11	Nat Commun	www.ncbi.nlm.nih.gov/pubmed/29891935	A multiethnic genome-wide association study of primary open-angle glaucoma identifies novel risk loci.	Glaucoma (primary open-angle)	10,523 European ancestry cases, 203,579 European ancestry controls, 411 Hispanic cases, 4,778 Hispanic controls, 463 East Asian ancestry cases, 4,907 East Asian ancestry controls, 298 African American cases, 1,549 African American controls, 204 South Asian ancestry cases, 4,916 South Asian ancestry controls, 272 African British cases, 4,831 African British controls, 144 mixed ancestry cases, 3,427 mixed ancestry controls	NA	14q23.1	SIX1, SIX6	NA - SALRNA1		ENSG00000258952		NA	14533	rs34935520-G	rs34935520	0	34935520	intergenic_variant	1	NR	8e-24	23.0969		1.15	1.12-1.18	Affymetrix [at least 665500] (imputed)	N	Eye Traits/Diseases
Derived_OCT_measures	overall_macular_thickness_left	rs765853102	14	61091401	rs34935520	2021-03-31	33627673	Gharahkhani P	2021-02-24	Nat Commun	www.ncbi.nlm.nih.gov/pubmed/33627673	Genome-wide meta-analysis identifies 127 open-angle glaucoma loci with consistent effect across ancestries.	Glaucoma (primary open-angle)	8,758 European ancestry cases, 108,815 European ancestry controls, 1,996 East Asian ancestry cases, 16,559 East Asian ancestry controls, 171 Sub-Saharan African ancestry cases, 94 Sub-Saharan African ancestry controls	NA	14q23.1	SIX6-SALRNA1	NA - SALRNA1		ENSG00000258952		NA	14533	rs34935520-A	rs34935520	0	34935520	intergenic_variant	1	NR	2e-27	26.699		0.839037	[0.81-0.87]	Illumina [NR] (imputed)	N	Eye Traits/Diseases
Derived_OCT_measures	overall_macular_thickness_left	rs765853102	14	61091401	rs34935520	2021-03-31	33627673	Gharahkhani P	2021-02-24	Nat Commun	www.ncbi.nlm.nih.gov/pubmed/33627673	Genome-wide meta-analysis identifies 127 open-angle glaucoma loci with consistent effect across ancestries.	Glaucoma (primary open-angle)	9,179 European ancestry cases, 134,471 European ancestry controls, 1,983 East Asian ancestry cases, 13,719 East Asian ancestry controls, 127 Sub-Saharan African ancestry cases, 100 Sub-Saharan African ancestry controls	NA	14q23.1	SIX6-SALRNA1	NA - SALRNA1		ENSG00000258952		NA	14533	rs34935520-A	rs34935520	0	34935520	intergenic_variant	1	NR	7e-24	23.1549		0.846623	[0.81-0.88]	Illumina [NR] (imputed)	N	Eye Traits/Diseases
Derived_OCT_measures	overall_macular_thickness_left	rs1010053	14	61095174	rs35155027	2020-03-03	31959993	Craig JE	2020-01-20	Nat Genet	www.ncbi.nlm.nih.gov/pubmed/31959993	Multitrait analysis of glaucoma identifies new risk loci and enables polygenic prediction of disease susceptibility and progression.	Glaucoma (multi-trait analysis)	133,492 European ancestry individuals with intraocular pressure measurements, 90,939 European ancestry individuals with vertical cup-disc ratio measurements, 7,947 British ancestry glaucoma cases, 119,318 British ancestry controls	6,924 European ancestry glaucoma cases, 40,230 European ancestry controls	14q23.1	SIX1	NA - SALRNA1		ENSG00000258952		NA	10760	rs35155027-G	rs35155027	0	35155027	intergenic_variant	1	0.39	6e-17	16.2218		1.09	NR	Affymetrix, Illumina [8002429] (imputed)	N	Eye Traits/Diseases
Derived_OCT_measures	overall_macular_thickness_left	rs1010053	14	61095174	rs35155027	2020-03-03	31959993	Craig JE	2020-01-20	Nat Genet	www.ncbi.nlm.nih.gov/pubmed/31959993	Multitrait analysis of glaucoma identifies new risk loci and enables polygenic prediction of disease susceptibility and progression.	Glaucoma	7,947 British ancestry cases, 119,318 British ancestry controls	NA	14q23.1	SIX1	NA - SALRNA1		ENSG00000258952		NA	10760	rs35155027-G	rs35155027	0	35155027	intergenic_variant	1	0.39	6e-12	11.2218		1.12	NR	Affymetrix [at least 8002429] (imputed)	N	Eye Traits/Diseases
Derived_OCT_measures	overall_macular_thickness_left	rs1010053	14	61095174	rs35155027	2018-08-13	29891935	Choquet H	2018-06-11	Nat Commun	www.ncbi.nlm.nih.gov/pubmed/29891935	A multiethnic genome-wide association study of primary open-angle glaucoma identifies novel risk loci.	Glaucoma (primary open-angle)	3,836 European ancestry cases, 48,065 European ancestry controls, 411 Hispanic cases, 4,778 Hispanic controls, 441 East Asian ancestry cases, 4,034 East Asian ancestry controls, 298 African American cases, 1,549 African American controls	6,687 European ancestry cases, 155,514 European ancestry controls, 204 South Asian ancestry cases, 4,916 South Asian ancestry controls, 272 African British cases, 4,831 African British controls, 22 East Asian ancestry cases, 873 East Asian ancestry controls, 144 mixed ancestry cases, 3,427 mixed ancestry controls	14q23.1	SIX1, SIX6	NA - SALRNA1		ENSG00000258952		NA	10760	rs35155027-G	rs35155027	0	35155027	intergenic_variant	1		6e-13	12.2218		1.13	[1.10-1.17]	Affymetrix [at least 665500] (imputed)	N	Eye Traits/Diseases
Derived_OCT_measures	overall_macular_thickness_left	rs887595	14	74528023	rs10140252	2021-05-18	33979322	Currant H	2021-05-12	PLoS Genet	www.ncbi.nlm.nih.gov/pubmed/33979322	Genetic variation affects morphological retinal phenotypes extracted from UK Biobank optical coherence tomography images.	Retinal nerve fibre layer thickness or ganglion cell inner plexiform layer thickness (MTAG)	31,434 European ancestry individuals	NA	14q24.3	NR	ALDH6A1, BBOF1			ENSG00000119711, ENSG00000119636	NA	NA	rs10140252-T	rs10140252	0	10140252	intron_variant	0	0.16	1e-25	25		0.53	[0.43-0.63] unit increase	Affymetrix [9231066] (imputed)	N	Eye Traits/Diseases
Derived_OCT_measures	overall_macular_thickness_left	rs887595	14	74528023	rs10140252	2021-05-18	33979322	Currant H	2021-05-12	PLoS Genet	www.ncbi.nlm.nih.gov/pubmed/33979322	Genetic variation affects morphological retinal phenotypes extracted from UK Biobank optical coherence tomography images.	Retinal nerve fibre layer (RNFL) thickness	31,434 European ancestry individuals	NA	14q24.3	NR	ALDH6A1, BBOF1			ENSG00000119711, ENSG00000119636	NA	NA	rs10140252-T	rs10140252	0	10140252	intron_variant	0	0.16	1e-25	25		0.53	[0.43-0.63] unit increase	Affymetrix [9231066] (imputed)	N	Eye Traits/Diseases
Derived_OCT_measures	overall_macular_thickness_left	rs887595	14	74528023	rs10140252	2021-05-18	33979322	Currant H	2021-05-12	PLoS Genet	www.ncbi.nlm.nih.gov/pubmed/33979322	Genetic variation affects morphological retinal phenotypes extracted from UK Biobank optical coherence tomography images.	Ganglion cell inner plexiform layer (GCIPL) thickness	31,434 European ancestry individuals	NA	14q24.3	NR	ALDH6A1, BBOF1			ENSG00000119711, ENSG00000119636	NA	NA	rs10140252-T	rs10140252	0	10140252	intron_variant	0	0.16	1e-13	13		0.49	[0.35-0.63] unit increase	Affymetrix [9231066] (imputed)	N	Eye Traits/Diseases
Derived_OCT_measures	overall_macular_thickness_left	rs887595	14	74666641	rs887595	2019-01-28	30535121	Gao XR	2018-12-07	Hum Mol Genet	www.ncbi.nlm.nih.gov/pubmed/30535121	Genome-wide association analyses identify 139 loci associated with macular thickness in the UK Biobank cohort.	Macular thickness	59,814 European ancestry individuals	8,609 European ancestry individuals	14q24.3	LIN52	LIN52			ENSG00000205659	NA	NA	rs887595-?	rs887595	0	887595	3_prime_UTR_variant	0	NR	8e-36	35.0969		1.116	[0.94-1.29] unit decrease	Affymetrix [11100000] (imputed)	N	Eye Traits/Diseases
Derived_OCT_measures	overall_macular_thickness_left	rs12891131	14	75297727	rs973879	2019-01-28	30535121	Gao XR	2018-12-07	Hum Mol Genet	www.ncbi.nlm.nih.gov/pubmed/30535121	Genome-wide association analyses identify 139 loci associated with macular thickness in the UK Biobank cohort.	Macular thickness	59,814 European ancestry individuals	8,609 European ancestry individuals	14q24.3	YLPM1	YLPM1			ENSG00000119596	NA	NA	rs973879-?	rs973879	0	973879	intron_variant	0	NR	4e-25	24.3979		0.692	[0.56-0.83] unit decrease	Affymetrix [11100000] (imputed)	N	Eye Traits/Diseases
Derived_OCT_measures	overall_macular_thickness_left	15:53998595_CTATGTGTACACAT_C	15	54002502	rs2675336	2019-01-28	30535121	Gao XR	2018-12-07	Hum Mol Genet	www.ncbi.nlm.nih.gov/pubmed/30535121	Genome-wide association analyses identify 139 loci associated with macular thickness in the UK Biobank cohort.	Macular thickness	59,814 European ancestry individuals	8,609 European ancestry individuals	15q21.3	WDR72	WDR72			ENSG00000166415	NA	NA	rs2675336-?	rs2675336	0	2675336	intron_variant	0	NR	2e-09	8.69897		0.3976	[0.26-0.53] unit increase	Affymetrix [11100000] (imputed)	N	Eye Traits/Diseases
Derived_OCT_measures	overall_macular_thickness_left	rs1470108	15	89143949	rs72763822	2019-01-28	30535121	Gao XR	2018-12-07	Hum Mol Genet	www.ncbi.nlm.nih.gov/pubmed/30535121	Genome-wide association analyses identify 139 loci associated with macular thickness in the UK Biobank cohort.	Macular thickness	59,814 European ancestry individuals	8,609 European ancestry individuals	15q26.1	LINC01586	LINC01586			ENSG00000249487	NA	NA	rs72763822-?	rs72763822	0	72763822	intron_variant	0	NR	9e-20	19.0458		0.658	[0.52-0.8] unit decrease	Affymetrix [11100000] (imputed)	N	Eye Traits/Diseases
Derived_OCT_measures	overall_macular_thickness_left	rs1470108	15	89153744	rs1470108	2021-05-18	33979322	Currant H	2021-05-12	PLoS Genet	www.ncbi.nlm.nih.gov/pubmed/33979322	Genetic variation affects morphological retinal phenotypes extracted from UK Biobank optical coherence tomography images.	Retinal nerve fibre layer thickness or ganglion cell inner plexiform layer thickness (MTAG)	31,434 European ancestry individuals	NA	15q26.1	NR	MIR1179 - MIR7-2	ENSG00000221630	ENSG00000207703		2316	1312	rs1470108-A	rs1470108	0	1470108	intergenic_variant	1	0.34	7e-10	9.1549		0.24	[0.16-0.32] unit increase	Affymetrix [9231066] (imputed)	N	Eye Traits/Diseases
Derived_OCT_measures	overall_macular_thickness_left	rs1470108	15	89153744	rs1470108	2021-05-18	33979322	Currant H	2021-05-12	PLoS Genet	www.ncbi.nlm.nih.gov/pubmed/33979322	Genetic variation affects morphological retinal phenotypes extracted from UK Biobank optical coherence tomography images.	Retinal nerve fibre layer (RNFL) thickness	31,434 European ancestry individuals	NA	15q26.1	NR	MIR1179 - MIR7-2	ENSG00000221630	ENSG00000207703		2316	1312	rs1470108-A	rs1470108	0	1470108	intergenic_variant	1	0.34	7e-10	9.1549		0.24	[0.16-0.32] unit increase	Affymetrix [9231066] (imputed)	N	Eye Traits/Diseases
Derived_OCT_measures	overall_macular_thickness_left	rs4635359	16	80532694	rs56055503	2018-09-20	29808027	Tedja MS	2018-05-28	Nat Genet	www.ncbi.nlm.nih.gov/pubmed/29808027	Genome-wide association meta-analysis highlights light-induced signaling as a driver for refractive error.	Spherical equivalent or myopia (age of diagnosis)	145,366 European ancestry individuals, 2,610 Erasmus Rucphen (founder/genetic isolate) individuals, 509 Talana (founder/genetic isolate) individuals, 15,044 East Asian ancestry individuals, 2,275 Malay ancestry individuals, 2,110 Indian ancestry individuals, 2,506 Asian ancestry individuals	NA	16q23.2	MAF, DYNLRB2	NA - DYNLRB2		ENSG00000168589		NA	41937	rs56055503-A	rs56055503	0	56055503	intron_variant	1	0.7513	2e-11	10.699		6.719	[NR] z score decrease	Affymetrix, Illumina [~ 11000000] (imputed)	N	Eye Traits/Diseases
Derived_OCT_measures	overall_macular_thickness_left	rs4635359	16	80537760	rs4635359	2020-05-28	32231278	Hysi PG	2020-03-30	Nat Genet	www.ncbi.nlm.nih.gov/pubmed/32231278	Meta-analysis of 542,934 subjects of European ancestry identifies new genes and mechanisms predisposing to refractive error and myopia.	Refractive error	542,934 European ancestry individuals	NA	16q23.2	MAF, DYNLRB2	NA - DYNLRB2		ENSG00000168589		NA	36871	rs4635359-?	rs4635359	0	4635359	intron_variant	1		2e-28	27.699		NA		Affymetrix, Illumina [NR] (imputed)	N	Eye Traits/Diseases
Derived_OCT_measures	overall_macular_thickness_left	rs4635359	16	80537760	rs4635359	2019-01-28	30535121	Gao XR	2018-12-07	Hum Mol Genet	www.ncbi.nlm.nih.gov/pubmed/30535121	Genome-wide association analyses identify 139 loci associated with macular thickness in the UK Biobank cohort.	Macular thickness	59,814 European ancestry individuals	8,609 European ancestry individuals	16q23.2	LOC102724084	NA - DYNLRB2		ENSG00000168589		NA	36871	rs4635359-?	rs4635359	0	4635359	intron_variant	1	NR	2e-22	21.699		0.699	[0.55-0.85] unit decrease	Affymetrix [11100000] (imputed)	N	Eye Traits/Diseases
Derived_OCT_measures	overall_macular_thickness_left	rs2732631	17	43654468	rs62064364	2019-01-28	30535121	Gao XR	2018-12-07	Hum Mol Genet	www.ncbi.nlm.nih.gov/pubmed/30535121	Genome-wide association analyses identify 139 loci associated with macular thickness in the UK Biobank cohort.	Macular thickness	59,814 European ancestry individuals	8,609 European ancestry individuals	17q21.31	LRRC37A4P, MAPK8IP1P2	RDM1P1 - DND1P1	ENSG00000266504	ENSG00000282614		18032	8769	rs62064364-?	rs62064364	0	62064364	intron_variant	1	NR	4e-35	34.3979		0.978	[0.81-1.14] unit decrease	Affymetrix [11100000] (imputed)	N	Eye Traits/Diseases
Derived_OCT_measures	overall_macular_thickness_left	rs2732631	17	43695263	rs112997627	2021-08-24	33692100	Simcoe M	2021-03-10	Sci Adv	www.ncbi.nlm.nih.gov/pubmed/33692100	Genome-wide association study in almost 195,000 individuals identifies 50 previously unidentified genetic loci for eye color.	Eye color	157,485 European ancestry individuals	35,501 European ancestry individuals, 959 Han Chinese ancestry individuals, 677 Indian ancestry individuals	17q21.31	LRRC37A3	RPS26P8 - LINC02210	ENSG00000282238	ENSG00000204650		8979	2431	rs112997627-T	rs112997627	0	112997627	intergenic_variant	1	0.801	3e-08	7.52288	(EA)	5.56	NR z score increase	Illumina [11532091] (imputed)	N	Eye Traits/Diseases
Derived_OCT_measures	overall_macular_thickness_left	rs2732631	17	43973233	rs76324150	2020-05-28	32231278	Hysi PG	2020-03-30	Nat Genet	www.ncbi.nlm.nih.gov/pubmed/32231278	Meta-analysis of 542,934 subjects of European ancestry identifies new genes and mechanisms predisposing to refractive error and myopia.	Refractive error	542,934 European ancestry individuals	NA	17q21.31	ARHGAP27, MAPT, STH, NSF, WNT3	MAPT, MAPT, MAPT, MAPT-IT1, MAPT-IT1, MAPT-IT1			ENSG00000277956, ENSG00000276155, ENSG00000186868, ENSG00000281284, ENSG00000279685, ENSG00000282620	NA	NA	rs76324150-?	rs76324150	0	76324150	non_coding_transcript_exon_variant	0		8e-16	15.0969		NA		Affymetrix, Illumina [NR] (imputed)	N	Eye Traits/Diseases
Derived_OCT_measures	overall_macular_thickness_left	rs2732631	17	44025888	rs242559	2021-03-31	33627673	Gharahkhani P	2021-02-24	Nat Commun	www.ncbi.nlm.nih.gov/pubmed/33627673	Genome-wide meta-analysis identifies 127 open-angle glaucoma loci with consistent effect across ancestries.	Glaucoma (primary open-angle)	23,963 European ancestry cases, 306,942 European ancestry controls, 6,935 East Asian ancestry cases, 39,588 East Asian ancestry controls, 3,281 Sub-Saharan African ancestry cases, 2,791 Sub-Saharan African ancestry controls	43,254 European ancestry cases, 1,471,118 European ancestry controls	17q21.31	MAPT	MAPT, MAPT, MAPT			ENSG00000277956, ENSG00000276155, ENSG00000186868	NA	NA	rs242559-A	rs242559	0	242559	intron_variant	0	NR	4e-07	6.39794		0.0422	unit decrease	Illumina [15409056] (imputed)	N	Eye Traits/Diseases
Derived_OCT_measures	overall_macular_thickness_left	rs2732631	17	44289232	rs2732631	2019-01-28	30535121	Gao XR	2018-12-07	Hum Mol Genet	www.ncbi.nlm.nih.gov/pubmed/30535121	Genome-wide association analyses identify 139 loci associated with macular thickness in the UK Biobank cohort.	Macular thickness	59,814 European ancestry individuals	8,609 European ancestry individuals	17q21.31	KANSL1	KANSL1			ENSG00000120071	NA	NA	rs2732631-?	rs2732631	0	2732631	intron_variant	0	NR	3e-35	34.5229		0.959	[0.8-1.12] unit decrease	Affymetrix [11100000] (imputed)	N	Eye Traits/Diseases
Derived_OCT_measures	overall_macular_thickness_left	rs199470	17	44753350	rs117300236	2021-05-18	33979322	Currant H	2021-05-12	PLoS Genet	www.ncbi.nlm.nih.gov/pubmed/33979322	Genetic variation affects morphological retinal phenotypes extracted from UK Biobank optical coherence tomography images.	Ganglion cell inner plexiform layer (GCIPL) thickness	31,434 European ancestry individuals	NA	17q21.31	NR	NSF, NSF, NSF			ENSG00000278174, ENSG00000276262, ENSG00000073969	NA	NA	rs117300236-G	rs117300236	0	117300236	intron_variant	0	0.72	1e-07	7		0.3	[0.18-0.42] unit decrease	Affymetrix [9231066] (imputed)	N	Eye Traits/Diseases
Derived_OCT_measures	overall_macular_thickness_left	rs199470	17	44753350	rs117300236	2021-05-18	33979322	Currant H	2021-05-12	PLoS Genet	www.ncbi.nlm.nih.gov/pubmed/33979322	Genetic variation affects morphological retinal phenotypes extracted from UK Biobank optical coherence tomography images.	Retinal nerve fibre layer thickness or ganglion cell inner plexiform layer thickness (MTAG)	31,434 European ancestry individuals	NA	17q21.31	NR	NSF, NSF, NSF			ENSG00000278174, ENSG00000276262, ENSG00000073969	NA	NA	rs117300236-G	rs117300236	0	117300236	intron_variant	0	0.72	6e-09	8.22185		0.25	[0.17-0.33] unit decrease	Affymetrix [9231066] (imputed)	N	Eye Traits/Diseases
Derived_OCT_measures	overall_macular_thickness_left	rs199470	17	44753350	rs117300236	2021-05-18	33979322	Currant H	2021-05-12	PLoS Genet	www.ncbi.nlm.nih.gov/pubmed/33979322	Genetic variation affects morphological retinal phenotypes extracted from UK Biobank optical coherence tomography images.	Retinal nerve fibre layer (RNFL) thickness	31,434 European ancestry individuals	NA	17q21.31	NR	NSF, NSF, NSF			ENSG00000278174, ENSG00000276262, ENSG00000073969	NA	NA	rs117300236-G	rs117300236	0	117300236	intron_variant	0	0.72	6e-09	8.22185		0.25	[0.17-0.33] unit decrease	Affymetrix [9231066] (imputed)	N	Eye Traits/Diseases
Derived_OCT_measures	overall_macular_thickness_left	rs2732631	17	44797919	rs199456	2019-01-28	30535121	Gao XR	2018-12-07	Hum Mol Genet	www.ncbi.nlm.nih.gov/pubmed/30535121	Genome-wide association analyses identify 139 loci associated with macular thickness in the UK Biobank cohort.	Macular thickness	59,814 European ancestry individuals	8,609 European ancestry individuals	17q21.31	NSF	NSF, NSF, NSF			ENSG00000278174, ENSG00000276262, ENSG00000073969	NA	NA	rs199456-?	rs199456	0	199456	intron_variant	0	NR	3e-28	27.5229		0.86	[0.7-1.02] unit decrease	Affymetrix [11100000] (imputed)	N	Eye Traits/Diseases
Derived_OCT_measures	overall_macular_thickness_left	rs2732631	17	44836302	rs9912530	2018-10-17	29785010	Khawaja AP	2018-05-21	Nat Genet	www.ncbi.nlm.nih.gov/pubmed/29785010	Genome-wide analyses identify 68 new loci associated with intraocular pressure and improve risk prediction for primary open-angle glaucoma.	Intraocular pressure	139,555 European ancestry individuals	NA	17q21.31	WNT3	NSF - WNT3	ENSG00000073969	ENSG00000277641		1472	3570	rs9912530-T	rs9912530	0	9912530	regulatory_region_variant	1	0.272	2e-10	9.69897		0.091	[0.064-0.118] unit increase	Affymetrix, Illumina [NR] (imputed)	N	Eye Traits/Diseases
Derived_OCT_measures	overall_macular_thickness_left	rs2732631	17	44837217	rs199529	2018-10-10	30054594	MacGregor S	2018-07-27	Nat Genet	www.ncbi.nlm.nih.gov/pubmed/30054594	Genome-wide association study of intraocular pressure uncovers new pathways to glaucoma.	Intraocular pressure	133,492 European ancestry individuals	NA	17q21.31	NSF	NSF - WNT3	ENSG00000073969	ENSG00000277641		2387	2655	rs199529-?	rs199529	0	199529	intergenic_variant	1	NR	4e-08	7.39794		0.083	[0.053-0.113] unit decrease	Affymetrix, Illumina [up to 40000000] (imputed)	N	Eye Traits/Diseases
Derived_OCT_measures	overall_macular_thickness_left	rs9303434	17	58916059	rs9911155	2018-05-11	29617998	Gao XR	2018-03-28	Hum Mol Genet	www.ncbi.nlm.nih.gov/pubmed/29617998	Genome-Wide Association Analyses Identify New Loci Influencing Intraocular Pressure.	Intraocular pressure	115,486 European ancestry individuals	NA	17q23.2	BCAS3	BCAS3			ENSG00000141376	NA	NA	rs9911155-G	rs9911155	0	9911155	intron_variant	0	0.857	2e-12	11.699		0.136	[0.097-0.175] unit decrease	Affymetrix [~ 11900000] (imputed)	N	Eye Traits/Diseases
Derived_OCT_measures	overall_macular_thickness_left	rs9303434	17	58930419	rs9910365	2018-05-11	29617998	Gao XR	2018-03-28	Hum Mol Genet	www.ncbi.nlm.nih.gov/pubmed/29617998	Genome-Wide Association Analyses Identify New Loci Influencing Intraocular Pressure.	Intraocular pressure	115,486 European ancestry individuals	NA	17q23.2	BCAS3	BCAS3			ENSG00000141376	NA	NA	rs9910365-A	rs9910365	0	9910365	intron_variant	0	0.8568	3e-12	11.5229		0.136	[0.097-0.175] unit decrease	Affymetrix [~ 11900000] (imputed)	N	Eye Traits/Diseases
Derived_OCT_measures	overall_macular_thickness_left	rs12940987	17	59247327	rs11079419	2020-01-21	31809533	Han X	2019-09-06	Hum Mol Genet	www.ncbi.nlm.nih.gov/pubmed/31809533	Genome-wide association analysis of 95‚Äö√Ñ√¢549 individuals identifies novel loci and genes influencing optic disc morphology.	Optic disc size	67,040 British ancestry individuals	28,509 European ancestry individuals	17q23.2	BCAS3	BCAS3			ENSG00000141376	NA	NA	rs11079419-T	rs11079419	0	11079419	intron_variant	0	0.2	2e-31	30.699		0.03	unit increase	Affymetrix [8928767] (imputed)	N	Eye Traits/Diseases
Derived_OCT_measures	overall_macular_thickness_left	rs12940987	17	59254883	rs12951741	2020-01-09	31798171	Bonnemaijer PWM	2019-11-27	Commun Biol	www.ncbi.nlm.nih.gov/pubmed/31798171	Multi-trait genome-wide association study identifies new loci associated with optic disc parameters.	Optic cup area	24,493 European ancestry individuals	NA	17q23.2	BCAS3	BCAS3			ENSG00000141376	NA	NA	rs12951741-G	rs12951741	0	12951741	intron_variant	0	0.22	8e-16	15.0969		0.022	[0.016-0.028] mm2 decrease	Affymetrix, Illumina [11830838] (imputed)	N	Eye Traits/Diseases
Derived_OCT_measures	overall_macular_thickness_left	rs12940987	17	59262040	rs2204928	2020-03-03	31959993	Craig JE	2020-01-20	Nat Genet	www.ncbi.nlm.nih.gov/pubmed/31959993	Multitrait analysis of glaucoma identifies new risk loci and enables polygenic prediction of disease susceptibility and progression.	Vertical cup-disc ratio (adjusted for vertical disc diameter)	67,040 British ancestry individuals	NA	17q23.2	BCAS3	BCAS3			ENSG00000141376	NA	NA	rs2204928-C	rs2204928	0	2204928	intron_variant	0	0.21	2e-09	8.69897		0.00647	[0.0044-0.0086] unit decrease	Affymetrix [at least 8002429] (imputed)	N	Eye Traits/Diseases
Derived_OCT_measures	overall_macular_thickness_left	rs12940987	17	59262040	rs2204928	2020-03-03	31959993	Craig JE	2020-01-20	Nat Genet	www.ncbi.nlm.nih.gov/pubmed/31959993	Multitrait analysis of glaucoma identifies new risk loci and enables polygenic prediction of disease susceptibility and progression.	Vertical cup-disc ratio (multi-trait analysis)	90,939 European ancestry individuals	NA	17q23.2	BCAS3	BCAS3			ENSG00000141376	NA	NA	rs2204928-C	rs2204928	0	2204928	intron_variant	0	0.21	2e-13	12.699		0.0078	NR unit decrease	Affymetrix, Illumina [8002429] (imputed)	N	Eye Traits/Diseases
Derived_OCT_measures	overall_macular_thickness_left	rs12940987	17	59273265	rs11867840	2017-06-02	28073927	Springelkamp H	2017-01-10	Hum Mol Genet	www.ncbi.nlm.nih.gov/pubmed/28073927	New insights into the genetics of primary open-angle glaucoma based on meta-analyses of intraocular pressure and optic disc characteristics.	Optic cup area	20,353 European ancestry individuals, 2,131 Erasmus Rucphen (founder/genetic isolate) individuals	7,333 Asian ancestry individuals	17q23.2	BCAS3	BCAS3			ENSG00000141376	NA	NA	rs11867840-G	rs11867840	0	11867840	intron_variant	0	NR	1e-13	13	(EA)	0.02	[0.014-0.026] unit decrease	Affymetrix, Illumina [~ 8000000] (imputed)	N	Eye Traits/Diseases
Derived_OCT_measures	overall_macular_thickness_left	rs12940987	17	59273265	rs11867840	2017-06-02	28073927	Springelkamp H	2017-01-10	Hum Mol Genet	www.ncbi.nlm.nih.gov/pubmed/28073927	New insights into the genetics of primary open-angle glaucoma based on meta-analyses of intraocular pressure and optic disc characteristics.	Optic cup area	20,353 European ancestry individuals, 2,131 Erasmus Rucphen (founder/genetic isolate) individuals	7,333 Asian ancestry individuals	17q23.2	BCAS3	BCAS3			ENSG00000141376	NA	NA	rs11867840-G	rs11867840	0	11867840	intron_variant	0	NR	2e-13	12.699		0.018	[0.014-0.022] unit decrease	Affymetrix, Illumina [~ 8000000] (imputed)	N	Eye Traits/Diseases
Derived_OCT_measures	overall_macular_thickness_left	rs12940987	17	59282508	rs723835	2019-01-28	30535121	Gao XR	2018-12-07	Hum Mol Genet	www.ncbi.nlm.nih.gov/pubmed/30535121	Genome-wide association analyses identify 139 loci associated with macular thickness in the UK Biobank cohort.	Macular thickness	59,814 European ancestry individuals	8,609 European ancestry individuals	17q23.2	BCAS3	BCAS3			ENSG00000141376	NA	NA	rs723835-?	rs723835	0	723835	intron_variant	0	NR	5e-16	15.301		0.6195	[0.46-0.78] unit increase	Affymetrix [11100000] (imputed)	N	Eye Traits/Diseases
Derived_OCT_measures	overall_macular_thickness_left	rs12940987	17	59286263	rs11651885	2015-11-17	25631615	Springelkamp H	2015-01-28	Genet Epidemiol	www.ncbi.nlm.nih.gov/pubmed/25631615	Meta-analysis of Genome-Wide Association Studies Identifies Novel Loci Associated With Optic Disc Morphology.	Optic cup area	15,087 European ancestry individuals, 2,131 Erasmus Rucphen Family individuals	2,363 Chinese ancestry individuals, 2,225 Malay ancestry individuals, 2,025 Indian ancestry individuals	17q23.2	BCAS3	BCAS3			ENSG00000141376	NA	NA	rs11651885-G	rs11651885	0	11651885	intron_variant	0	0.23	4e-11	10.3979		0.018	[0.012-0.024] unit decrease	Affymetrix, Illumina [~ 2500000] (imputed)	N	Eye Traits/Diseases
Derived_OCT_measures	overall_macular_thickness_left	rs12940987	17	59286263	rs11651885	2015-11-17	25631615	Springelkamp H	2015-01-28	Genet Epidemiol	www.ncbi.nlm.nih.gov/pubmed/25631615	Meta-analysis of Genome-Wide Association Studies Identifies Novel Loci Associated With Optic Disc Morphology.	Optic cup area	15,087 European ancestry individuals, 2,131 Erasmus Rucphen Family individuals	2,363 Chinese ancestry individuals, 2,225 Malay ancestry individuals, 2,025 Indian ancestry individuals	17q23.2	BCAS3	BCAS3			ENSG00000141376	NA	NA	rs11651885-G	rs11651885	0	11651885	intron_variant	0	0.23	2e-12	11.699	(EA)	0.022	[0.016-0.028] unit decrease	Affymetrix, Illumina [~ 2500000] (imputed)	N	Eye Traits/Diseases
Derived_OCT_measures	overall_macular_thickness_left	rs12940987	17	59286644	rs8068952	2010-07-12	20548946	Ramdas WD	2010-06-10	PLoS Genet	www.ncbi.nlm.nih.gov/pubmed/20548946	A genome-wide association study of optic disc parameters.	Vertical cup-disc ratio	7,360 European ancestry individuals	4,455 European ancestry individuals	17q23.2	BCAS3	BCAS3			ENSG00000141376	NA	NA	rs8068952-G	rs8068952	0	8068952	intron_variant	0	0.23	3e-08	7.52288		0.01	[0.008-0.016] mm2 decrease	Affymetrix, Illumina [~ 2500000] (imputed)	N	Eye Traits/Diseases
Derived_OCT_measures	overall_macular_thickness_left	rs11552304	17	79522147	rs60016321	2020-08-03	32352494	Han X	2020-04-30	JAMA Ophthalmol	www.ncbi.nlm.nih.gov/pubmed/32352494	Association of Myopia and Intraocular Pressure With Retinal Detachment in European Descent Participants of the UK Biobank Cohort: A Mendelian Randomization Study.	Spherical equivalent	95,827 European ancestry individuals	NA	17q25.3	NR	FAAP100 - NPLOC4	ENSG00000185504	ENSG00000182446		1160	1766	rs60016321-C	rs60016321	0	60016321	intergenic_variant	1		1e-09	9		0.07	[0.05-0.09] unit increase	NR [NR]	N	Eye Traits/Diseases
Derived_OCT_measures	overall_macular_thickness_left	rs9905786	17	79526821	rs6565597	2016-10-10	26691988	Fritsche LG	2015-12-21	Nat Genet	www.ncbi.nlm.nih.gov/pubmed/26691988	A large genome-wide association study of age-related macular degeneration highlights contributions of rare and common variants.	Advanced age-related macular degeneration	16,144 European ancestry cases, 17,832 European ancestry controls	473 Asian ancestry cases, 1,099 Asian ancestry controls, 52 African ancestry cases, 361 African ancestry cases, 254 other non-European ancestry cases, 694 other non-European ancestry controls	17q25.3	NPLOC4, TSPAN10	NPLOC4			ENSG00000182446	NA	NA	rs6565597-?	rs6565597	0	6565597	intron_variant	0	NR	2e-11	10.699	(EA)	1.13		Illumina [12023830] (imputed)	N	Eye Traits/Diseases
Derived_OCT_measures	overall_macular_thickness_left	rs9905786	17	79538841	rs9911460	2020-08-03	32352494	Han X	2020-04-30	JAMA Ophthalmol	www.ncbi.nlm.nih.gov/pubmed/32352494	Association of Myopia and Intraocular Pressure With Retinal Detachment in European Descent Participants of the UK Biobank Cohort: A Mendelian Randomization Study.	Spherical equivalent	95,827 European ancestry individuals	NA	17q25.3	NR	NPLOC4			ENSG00000182446	NA	NA	rs9911460-A	rs9911460	0	9911460	intron_variant	0		7e-19	18.1549		0.1	[0.08-0.12] unit increase	NR [NR]	N	Eye Traits/Diseases
Derived_OCT_measures	overall_macular_thickness_left	rs9905786	17	79549250	rs34635363	2019-02-15	30306274	Shah RL	2018-10-10	Hum Genet	www.ncbi.nlm.nih.gov/pubmed/30306274	Genome-wide association studies for corneal and refractive astigmatism in UK Biobank demonstrate a shared role for myopia susceptibility loci.	Refractive astigmatism	88,005 European ancestry individuals		17q25.3	NPLOC4	NPLOC4			ENSG00000182446	NA	NA	rs34635363-G	rs34635363	0	34635363	intron_variant	0	0.641	2e-09	8.69897		0.018	[0.012-0.024] dioptres decrease	NR [5900115] (imputed)	N	Eye Traits/Diseases
Derived_OCT_measures	overall_macular_thickness_left	rs9905786	17	79557043	rs67050149	2018-05-11	29617998	Gao XR	2018-03-28	Hum Mol Genet	www.ncbi.nlm.nih.gov/pubmed/29617998	Genome-Wide Association Analyses Identify New Loci Influencing Intraocular Pressure.	Intraocular pressure	115,486 European ancestry individuals	NA	17q25.3	NPLOC4	NPLOC4			ENSG00000182446	NA	NA	rs67050149-C	rs67050149	0	67050149	intron_variant	0	0.6402	7e-12	11.1549		0.096	[0.067-0.125] unit decrease	Affymetrix [~ 11900000] (imputed)	N	Eye Traits/Diseases
Derived_OCT_measures	overall_macular_thickness_left	rs9905786	17	79564930	rs71373084	2020-05-13	31816047	Boutin TS	2019-12-09	Hum Mol Genet	www.ncbi.nlm.nih.gov/pubmed/31816047	Insights into the genetic basis of retinal detachment.	Cataracts (operation)	21,679 British ancestry cases, 387,283 British ancestry controls	NA	17q25.3	NPLOC4	NPLOC4			ENSG00000182446	NA	NA	rs71373084-?	rs71373084	0	71373084	intron_variant	0	0.358	2e-12	11.699		1.07327	[1.05-1.09]	Affymetrix [NR] (imputed)	N	Eye Traits/Diseases
Derived_OCT_measures	overall_macular_thickness_left	rs9905786	17	79572253	rs11650127	2020-07-07	32528159	Choquet H	2020-06-11	Commun Biol	www.ncbi.nlm.nih.gov/pubmed/32528159	A multiethnic genome-wide analysis of 44,039 individuals identifies 41 new loci associated with central corneal thickness.	Central corneal thickness	32,292 European ancestry individuals, 9,623 East Asian ancestry individuals, 1,367 Hispanic/Latino individuals, 757 African American individuals	NA	17q25.3	NPLOC4	NPLOC4			ENSG00000182446	NA	NA	rs11650127-?	rs11650127	0	11650127	intron_variant	0	NA	5e-11	10.301		1.96	[1.37-2.55] unit decrease	Affymetrix [5541230] (imputed)	N	Eye Traits/Diseases
Derived_OCT_measures	overall_macular_thickness_left	rs9905786	17	79578287	rs112364254	2021-07-07	34127677	Choquet H	2021-06-14	Nat Commun	www.ncbi.nlm.nih.gov/pubmed/34127677	A large multiethnic GWAS meta-analysis of cataract identifies new risk loci and sex-specific effects.	Cataracts	38,996 female cases, 283,185 female controls, 28,848 male cases, 234,414 male controls	211,030 female cases, 1,623,785 female controls, 136,179 male cases, 1,263,461 male controls	17q25.3	NPLOC4	NPLOC4			ENSG00000182446	NA	NA	rs112364254-A	rs112364254	0	112364254	intron_variant	0	NR	2e-18	17.699	(female)	1.04406	[1.03-1.05]	Affymetrix [9869154] (imputed)	N	Eye Traits/Diseases
Derived_OCT_measures	overall_macular_thickness_left	rs9905786	17	79583473	rs7503894	2021-05-18	33979322	Currant H	2021-05-12	PLoS Genet	www.ncbi.nlm.nih.gov/pubmed/33979322	Genetic variation affects morphological retinal phenotypes extracted from UK Biobank optical coherence tomography images.	Retinal nerve fibre layer thickness or ganglion cell inner plexiform layer thickness (MTAG)	31,434 European ancestry individuals	NA	17q25.3	NR	NPLOC4			ENSG00000182446	NA	NA	rs7503894-C	rs7503894	0	7503894	intron_variant	0	0.65	2e-29	28.699		0.56	[0.46-0.66] unit increase	Affymetrix [9231066] (imputed)	N	Eye Traits/Diseases
Derived_OCT_measures	overall_macular_thickness_left	rs9905786	17	79583473	rs7503894	2021-05-18	33979322	Currant H	2021-05-12	PLoS Genet	www.ncbi.nlm.nih.gov/pubmed/33979322	Genetic variation affects morphological retinal phenotypes extracted from UK Biobank optical coherence tomography images.	Retinal nerve fibre layer (RNFL) thickness	31,434 European ancestry individuals	NA	17q25.3	NR	NPLOC4			ENSG00000182446	NA	NA	rs7503894-C	rs7503894	0	7503894	intron_variant	0	0.65	4e-22	21.3979		0.37	[0.29-0.45] unit increase	Affymetrix [9231066] (imputed)	N	Eye Traits/Diseases
Derived_OCT_measures	overall_macular_thickness_left	rs9905786	17	79583473	rs7503894	2021-05-18	33979322	Currant H	2021-05-12	PLoS Genet	www.ncbi.nlm.nih.gov/pubmed/33979322	Genetic variation affects morphological retinal phenotypes extracted from UK Biobank optical coherence tomography images.	Ganglion cell inner plexiform layer (GCIPL) thickness	31,434 European ancestry individuals	NA	17q25.3	NR	NPLOC4			ENSG00000182446	NA	NA	rs7503894-C	rs7503894	0	7503894	intron_variant	0	0.65	2e-29	28.699		0.56	[0.46-0.66] unit increase	Affymetrix [9231066] (imputed)	N	Eye Traits/Diseases
Derived_OCT_measures	overall_macular_thickness_left	rs9905786	17	79585492	rs75078292	2019-12-11	31073882	Plotnikov D	2019-05-09	Hum Genet	www.ncbi.nlm.nih.gov/pubmed/31073882	A commonly occurring genetic variant within the NPLOC4-TSPAN10-PDE6G gene cluster is associated with the risk of strabismus.	Strabismus	1,345 British ancestry cases, 65,349 British ancestry controls	116 cases, 5,084 controls	17q25.3	NR	NPLOC4			ENSG00000182446	NA	NA	rs75078292-A	rs75078292	0	75078292	intron_variant	0	0.35	2e-08	7.69897	(EA)	1.25	[1.16-1.36]	Affymetrix [7469170] (imputed)	N	Eye Traits/Diseases
Derived_OCT_measures	overall_macular_thickness_left	rs11150803	17	79596811	rs9894429	2010-06-14	20463881	Liu F	2010-05-16	PLoS Genet	www.ncbi.nlm.nih.gov/pubmed/20463881	Digital quantification of human eye color highlights genetic association of three new loci.	Eye color traits	5,951 European ancestry individuals	3,543 European ancestry individuals	17q25.3	NPLOC4, HGS	NPLOC4			ENSG00000182446	NA	NA	rs9894429-T	rs9894429	0	9894429	synonymous_variant	0	NR	9e-14	13.0458	(CHS1)	0.12	[NR] % increase	Illumina [2543887] (imputed)	N	Eye Traits/Diseases
Derived_OCT_measures	overall_macular_thickness_left	rs9905786	17	79602063	rs9905786	2020-01-21	31809533	Han X	2019-09-06	Hum Mol Genet	www.ncbi.nlm.nih.gov/pubmed/31809533	Genome-wide association analysis of 95‚Äö√Ñ√¢549 individuals identifies novel loci and genes influencing optic disc morphology.	Optic disc size	67,040 British ancestry individuals	28,509 European ancestry individuals	17q25.3	NPLOC4	NPLOC4			ENSG00000182446	NA	NA	rs9905786-T	rs9905786	0	9905786	intron_variant	0	0.64	5e-25	24.301		0.02	unit increase	Affymetrix [8928767] (imputed)	N	Eye Traits/Diseases
Derived_OCT_measures	overall_macular_thickness_left	rs9905786	17	79606820	rs9747347	2020-05-28	32231278	Hysi PG	2020-03-30	Nat Genet	www.ncbi.nlm.nih.gov/pubmed/32231278	Meta-analysis of 542,934 subjects of European ancestry identifies new genes and mechanisms predisposing to refractive error and myopia.	Refractive error	542,934 European ancestry individuals	NA	17q25.3	TMEM105, BAHCC1, ACTG1, FSCN2, NPLOC4, TSPAN10, PDE6G, CCDC137, OXLD1, ARL16, HGS, MRPL12, SLC25A10, LRRC45, DCXR, RAC3, DUS1L, FASN, CCDC57, SLC16A3	NPLOC4, TSPAN10			ENSG00000182446, ENSG00000182612	NA	NA	rs9747347-?	rs9747347	0	9747347	intron_variant	0		2e-50	49.699		NA		Affymetrix, Illumina [NR] (imputed)	N	Eye Traits/Diseases
Derived_OCT_measures	overall_macular_thickness_left	rs9905786	17	79606820	rs9747347	2017-05-11	27182965	Pickrell JK	2016-05-16	Nat Genet	www.ncbi.nlm.nih.gov/pubmed/27182965	Detection and interpretation of shared genetic influences on 42 human traits.	Myopia	106,086 European ancestry cases, 85,757 European ancestry controls	NA	17q25.3	NPLOC4, TSPAN10	NPLOC4, TSPAN10			ENSG00000182446, ENSG00000182612	NA	NA	rs9747347-?	rs9747347	0	9747347	intron_variant	0	NR	2e-18	17.699		1.074	[1.057-1.092]	Illumina [13762925] (imputed)	N	Eye Traits/Diseases
Derived_OCT_measures	overall_macular_thickness_left	rs9905786	17	79611271	rs62075722	2019-02-15	30306274	Shah RL	2018-10-10	Hum Genet	www.ncbi.nlm.nih.gov/pubmed/30306274	Genome-wide association studies for corneal and refractive astigmatism in UK Biobank demonstrate a shared role for myopia susceptibility loci.	Corneal astigmatism	69,140 European ancestry cases, 17,195 European ancestry controls	NA	17q25.3	TSPAN10	NPLOC4, TSPAN10			ENSG00000182446, ENSG00000182612	NA	NA	rs62075722-G	rs62075722	0	62075722	intron_variant	0	NR	8e-09	8.09691		1.075	[1.051-1.100]	NR [5921785] (imputed)	N	Eye Traits/Diseases
Derived_OCT_measures	overall_macular_thickness_left	rs9905786	17	79611271	rs62075722	2019-02-15	30306274	Shah RL	2018-10-10	Hum Genet	www.ncbi.nlm.nih.gov/pubmed/30306274	Genome-wide association studies for corneal and refractive astigmatism in UK Biobank demonstrate a shared role for myopia susceptibility loci.	Corneal astigmatism	Up to 86,335 European ancestry individuals		17q25.3	TSPAN10	NPLOC4, TSPAN10			ENSG00000182446, ENSG00000182612	NA	NA	rs62075722-A	rs62075722	0	62075722	intron_variant	0	0.358	2e-13	12.699		0.022	[0.016-0.028] dioptres increase	NR [5901671] (imputed)	N	Eye Traits/Diseases
Derived_OCT_measures	overall_macular_thickness_left	rs9905786	17	79611326	rs62075723	2018-09-20	29808027	Tedja MS	2018-05-28	Nat Genet	www.ncbi.nlm.nih.gov/pubmed/29808027	Genome-wide association meta-analysis highlights light-induced signaling as a driver for refractive error.	Myopia (age of diagnosis)	104,293 European ancestry individuals	NA	17q25.3	NR	TSPAN10, NPLOC4			ENSG00000182612, ENSG00000182446	NA	NA	rs62075723-A	rs62075723	0	62075723	intron_variant	0	0.6304	6e-13	12.2218		0.0568	[0.041-0.072] unit increase	Illumina [~ 10600000] (imputed)	N	Eye Traits/Diseases
Derived_OCT_measures	overall_macular_thickness_left	rs9905786	17	79612397	rs6420484	2018-09-20	29808027	Tedja MS	2018-05-28	Nat Genet	www.ncbi.nlm.nih.gov/pubmed/29808027	Genome-wide association meta-analysis highlights light-induced signaling as a driver for refractive error.	Spherical equivalent or myopia (age of diagnosis)	145,366 European ancestry individuals, 2,610 Erasmus Rucphen (founder/genetic isolate) individuals, 509 Talana (founder/genetic isolate) individuals, 15,044 East Asian ancestry individuals, 2,275 Malay ancestry individuals, 2,110 Indian ancestry individuals, 2,506 Asian ancestry individuals	NA	17q25.3	TSPAN10	NPLOC4, TSPAN10			ENSG00000182446, ENSG00000182612	NA	NA	rs6420484-A	rs6420484	0	6420484	missense_variant	0	0.3554	3e-09	8.52288		5.943	[NR] z score decrease	Affymetrix, Illumina [~ 11000000] (imputed)	N	Eye Traits/Diseases
Derived_OCT_measures	overall_macular_thickness_left	rs9905786	17	79612397	rs6420484	2021-08-24	33692100	Simcoe M	2021-03-10	Sci Adv	www.ncbi.nlm.nih.gov/pubmed/33692100	Genome-wide association study in almost 195,000 individuals identifies 50 previously unidentified genetic loci for eye color.	Eye color	157,485 European ancestry individuals	35,501 European ancestry individuals, 959 Han Chinese ancestry individuals, 677 Indian ancestry individuals	17q25.3	TSPAN10	NPLOC4, TSPAN10			ENSG00000182446, ENSG00000182612	NA	NA	rs6420484-G	rs6420484	0	6420484	missense_variant	0	0.645	8e-90	89.0969	(EA, discovery)	0.161	[0.15-0.18] unit decrease	Illumina [11532091] (imputed)	N	Eye Traits/Diseases
Derived_OCT_measures	overall_macular_thickness_left	rs9905786	17	79615572	rs7405453	2019-01-28	30535121	Gao XR	2018-12-07	Hum Mol Genet	www.ncbi.nlm.nih.gov/pubmed/30535121	Genome-wide association analyses identify 139 loci associated with macular thickness in the UK Biobank cohort.	Macular thickness	59,814 European ancestry individuals	8,609 European ancestry individuals	17q25.3	TSPAN10	TSPAN10			ENSG00000182612	NA	NA	rs7405453-?	rs7405453	0	7405453	3_prime_UTR_variant	0	NR	1e-118	118		1.572	[1.43-1.71] unit decrease	Affymetrix [11100000] (imputed)	N	Eye Traits/Diseases
Derived_OCT_measures	overall_macular_thickness_left	rs9905786	17	79615572	rs7405453	2018-05-11	29617998	Gao XR	2018-03-28	Hum Mol Genet	www.ncbi.nlm.nih.gov/pubmed/29617998	Genome-Wide Association Analyses Identify New Loci Influencing Intraocular Pressure.	Intraocular pressure	115,486 European ancestry individuals	NA	17q25.3	TSPAN10	TSPAN10			ENSG00000182612	NA	NA	rs7405453-A	rs7405453	0	7405453	3_prime_UTR_variant	0	0.3611	2e-13	12.699		0.1041	[0.076-0.133] unit increase	Affymetrix [~ 11900000] (imputed)	N	Eye Traits/Diseases
Derived_OCT_measures	overall_macular_thickness_left	rs199853315	18	56943097	rs8087238	2019-01-28	30535121	Gao XR	2018-12-07	Hum Mol Genet	www.ncbi.nlm.nih.gov/pubmed/30535121	Genome-wide association analyses identify 139 loci associated with macular thickness in the UK Biobank cohort.	Macular thickness	59,814 European ancestry individuals	8,609 European ancestry individuals	18q21.32	RAX, CPLX4	CPLX4			ENSG00000166569	NA	NA	rs8087238-?	rs8087238	0	8087238	3_prime_UTR_variant	0	NR	7e-24	23.1549		0.756	[0.61-0.91] unit decrease	Affymetrix [11100000] (imputed)	N	Eye Traits/Diseases
Derived_OCT_measures	overall_macular_thickness_left	rs61459694	22	46363739	rs10453441	2015-11-12	25823570	Miyake M	2015-03-31	Nat Commun	www.ncbi.nlm.nih.gov/pubmed/25823570	Identification of myopia-associated WNT7B polymorphisms provides insights into the mechanism underlying the development of myopia.	Corneal curvature	Up to 3,248 Japanese ancestry individuals	6,234 East Asian ancestry individuals, 2,007 European ancestry individuals	22q13.31	WNT7B	WNT7B			ENSG00000188064	NA	NA	rs10453441-A	rs10453441	0	10453441	intron_variant	0	0.33	3e-40	39.5229		0.051	[0.043-0.059] unit increase	Illumina [1773334] (imputed)	N	Eye Traits/Diseases
Derived_OCT_measures	overall_macular_thickness_left	rs61459694	22	46363739	rs10453441	2017-03-31	28171582	Gao X	2016-11-15	Hum Mol Genet	www.ncbi.nlm.nih.gov/pubmed/28171582	Genome-wide association study identifies WNT7B as a novel locus for central corneal thickness in Latinos.	Central corneal thickness	3,584 Latino individuals	931 Latino individuals	22q13.31	WNT7B	WNT7B			ENSG00000188064	NA	NA	rs10453441-G	rs10453441	0	10453441	intron_variant	0	0.455	6e-09	8.22185		4.51	[NR] unit decrease (initial cohort)	Illumina [576798] (imputed)	N	Eye Traits/Diseases
Derived_OCT_measures	overall_macular_thickness_left	rs61459694	22	46363739	rs10453441	2018-08-09	29847655	Fan BJ	2018-05-01	Invest Ophthalmol Vis Sci	www.ncbi.nlm.nih.gov/pubmed/29847655	Family-Based Genome-Wide Association Study of South Indian Pedigrees Supports WNT7B as a Central Corneal Thickness Locus.	Central corneal thickness	195 South Indian ancestry individuals from 15 families	1,520 Singaporean Indian individuals, 4,038 Mexican American individuals, 6,911 European ancestry individuals	22q13.31	WNT7B	WNT7B			ENSG00000188064	NA	NA	rs10453441-G	rs10453441	0	10453441	intron_variant	0	NR	2e-11	10.699		3.11	[2.20-4.02] unit decrease	Illumina [1223314]	N	Eye Traits/Diseases
Derived_OCT_measures	overall_macular_thickness_left	rs61459694	22	46364161	rs9330813	2020-08-03	32352494	Han X	2020-04-30	JAMA Ophthalmol	www.ncbi.nlm.nih.gov/pubmed/32352494	Association of Myopia and Intraocular Pressure With Retinal Detachment in European Descent Participants of the UK Biobank Cohort: A Mendelian Randomization Study.	Spherical equivalent	95,827 European ancestry individuals	NA	22q13.31	NR	WNT7B			ENSG00000188064	NA	NA	rs9330813-G	rs9330813	0	9330813	intron_variant	0		5e-14	13.301		0.09	[0.07-0.11] unit increase	NR [NR]	N	Eye Traits/Diseases
Derived_OCT_measures	overall_macular_thickness_left	rs61459694	22	46364161	rs9330813	2020-01-21	31809533	Han X	2019-09-06	Hum Mol Genet	www.ncbi.nlm.nih.gov/pubmed/31809533	Genome-wide association analysis of 95‚Äö√Ñ√¢549 individuals identifies novel loci and genes influencing optic disc morphology.	Optic disc size	67,040 British ancestry individuals	28,509 European ancestry individuals	22q13.31	WNT7B	WNT7B			ENSG00000188064	NA	NA	rs9330813-A	rs9330813	0	9330813	intron_variant	0	0.31	1e-09	9		0.01	unit decrease	Affymetrix [8928767] (imputed)	N	Eye Traits/Diseases
Derived_OCT_measures	overall_macular_thickness_left	rs61459694	22	46364161	rs9330813	2018-08-09	29847655	Fan BJ	2018-05-01	Invest Ophthalmol Vis Sci	www.ncbi.nlm.nih.gov/pubmed/29847655	Family-Based Genome-Wide Association Study of South Indian Pedigrees Supports WNT7B as a Central Corneal Thickness Locus.	Central corneal thickness	195 South Indian ancestry individuals from 15 families	4,038 Mexican American individuals, 4,806 European ancestry individuals	22q13.31	WNT7B	WNT7B			ENSG00000188064	NA	NA	rs9330813-A	rs9330813	0	9330813	intron_variant	0	NR	2e-09	8.69897		3.94	[2.66-5.23] unit decrease	Illumina [1223314]	N	Eye Traits/Diseases
Derived_OCT_measures	overall_macular_thickness_left	rs61459694	22	46364161	rs9330813	2018-08-09	29847655	Fan BJ	2018-05-01	Invest Ophthalmol Vis Sci	www.ncbi.nlm.nih.gov/pubmed/29847655	Family-Based Genome-Wide Association Study of South Indian Pedigrees Supports WNT7B as a Central Corneal Thickness Locus.	Central corneal thickness	195 South Indian ancestry individuals from 15 families	4,038 Mexican American individuals, 4,806 European ancestry individuals	22q13.31	WNT7B	WNT7B			ENSG00000188064	NA	NA	rs9330813-A	rs9330813	0	9330813	intron_variant	0	NR	2e-07	6.69897	(South Indian)	17.18	[10.82-23.54] unit decrease	Illumina [1223314]	N	Eye Traits/Diseases
Derived_OCT_measures	overall_macular_thickness_left	rs61459694	22	46377008	rs75159625	2019-01-28	30535121	Gao XR	2018-12-07	Hum Mol Genet	www.ncbi.nlm.nih.gov/pubmed/30535121	Genome-wide association analyses identify 139 loci associated with macular thickness in the UK Biobank cohort.	Macular thickness	59,814 European ancestry individuals	8,609 European ancestry individuals	22q13.31	WNT7B, LOC730668	WNT7B - LINC00899	ENSG00000188064	ENSG00000231711		3966	58779	rs75159625-?	rs75159625	0	75159625	regulatory_region_variant	1	NR	8e-20	19.0969		0.646	[0.5-0.79] unit decrease	Affymetrix [11100000] (imputed)	N	Eye Traits/Diseases
Derived_OCT_measures	overall_macular_thickness_left	rs61459694	22	46383612	rs73175083	2020-05-28	32231278	Hysi PG	2020-03-30	Nat Genet	www.ncbi.nlm.nih.gov/pubmed/32231278	Meta-analysis of 542,934 subjects of European ancestry identifies new genes and mechanisms predisposing to refractive error and myopia.	Refractive error	542,934 European ancestry individuals	NA	22q13.31	WNT7B, MIRLET7BHG, PPARA	WNT7B - LINC00899	ENSG00000188064	ENSG00000231711		10570	52175	rs73175083-?	rs73175083	0	73175083	intergenic_variant	1		1e-26	26		NA		Affymetrix, Illumina [NR] (imputed)	N	Eye Traits/Diseases
Derived_OCT_measures	overall_macular_thickness_right	rs4839276	1	113463749	rs7542229	2020-08-03	32352494	Han X	2020-04-30	JAMA Ophthalmol	www.ncbi.nlm.nih.gov/pubmed/32352494	Association of Myopia and Intraocular Pressure With Retinal Detachment in European Descent Participants of the UK Biobank Cohort: A Mendelian Randomization Study.	Spherical equivalent	95,827 European ancestry individuals	NA	1p13.2	NR	SLC16A1, SLC16A1			ENSG00000155380, ENSG00000281917	NA	NA	rs7542229-C	rs7542229	0	7542229	intron_variant	0		6e-12	11.2218		0.1	[0.08-0.12] unit increase	NR [NR]	N	Eye Traits/Diseases
Derived_OCT_measures	overall_macular_thickness_right	rs4839276	1	113477320	rs4839270	2020-05-28	32231278	Hysi PG	2020-03-30	Nat Genet	www.ncbi.nlm.nih.gov/pubmed/32231278	Meta-analysis of 542,934 subjects of European ancestry identifies new genes and mechanisms predisposing to refractive error and myopia.	Refractive error	542,934 European ancestry individuals	NA	1p13.2	FAM19A3, SLC16A1, LRIG2, SYT6	SLC16A1, SLC16A1			ENSG00000155380, ENSG00000281917	NA	NA	rs4839270-?	rs4839270	0	4839270	intron_variant	0		8e-20	19.0969		NA		Affymetrix, Illumina [NR] (imputed)	N	Eye Traits/Diseases
Derived_OCT_measures	overall_macular_thickness_right	rs4839276	1	113493415	rs55992320	2019-01-28	30535121	Gao XR	2018-12-07	Hum Mol Genet	www.ncbi.nlm.nih.gov/pubmed/30535121	Genome-wide association analyses identify 139 loci associated with macular thickness in the UK Biobank cohort.	Macular thickness	59,814 European ancestry individuals	8,609 European ancestry individuals	1p13.2	SLC16A1	SLC16A1, SLC16A1			ENSG00000155380, ENSG00000281917	NA	NA	rs55992320-?	rs55992320	0	55992320	intron_variant	0	NR	5e-18	17.301		0.6397	[0.48-0.8] unit increase	Affymetrix [11100000] (imputed)	N	Eye Traits/Diseases
Derived_OCT_measures	overall_macular_thickness_right	rs74175027	2	23998092	rs74175027	2019-01-28	30535121	Gao XR	2018-12-07	Hum Mol Genet	www.ncbi.nlm.nih.gov/pubmed/30535121	Genome-wide association analyses identify 139 loci associated with macular thickness in the UK Biobank cohort.	Macular thickness	59,814 European ancestry individuals	8,609 European ancestry individuals	2p24.1	ATAD2B	ATAD2B			ENSG00000119778	NA	NA	rs74175027-?	rs74175027	0	74175027	intron_variant	0	NR	2e-11	10.699		0.472	[0.34-0.61] unit decrease	Affymetrix [11100000] (imputed)	N	Eye Traits/Diseases
Derived_OCT_measures	overall_macular_thickness_right	rs7589104	2	218514964	rs34183224	2019-01-28	30535121	Gao XR	2018-12-07	Hum Mol Genet	www.ncbi.nlm.nih.gov/pubmed/30535121	Genome-wide association analyses identify 139 loci associated with macular thickness in the UK Biobank cohort.	Macular thickness	59,814 European ancestry individuals	8,609 European ancestry individuals	2q35	DIRC3	DIRC3			ENSG00000231672	NA	NA	rs34183224-?	rs34183224	0	34183224	intron_variant	0	NR	4e-12	11.3979		0.9087	[0.65-1.17] unit increase	Affymetrix [11100000] (imputed)	N	Eye Traits/Diseases
Derived_OCT_measures	overall_macular_thickness_right	rs17279437	3	45814094	rs17279437	2019-01-28	30535121	Gao XR	2018-12-07	Hum Mol Genet	www.ncbi.nlm.nih.gov/pubmed/30535121	Genome-wide association analyses identify 139 loci associated with macular thickness in the UK Biobank cohort.	Macular thickness	59,814 European ancestry individuals	8,609 European ancestry individuals	3p21.31	SLC6A20	SLC6A20			ENSG00000163817	NA	NA	rs17279437-?	rs17279437	0	17279437	missense_variant	0	NR	1e-71	71		1.9589	[1.74-2.18] unit increase	Affymetrix [11100000] (imputed)	N	Eye Traits/Diseases
Derived_OCT_measures	overall_macular_thickness_right	rs17279437	3	45814094	rs17279437	2021-08-26	33654266	Bonelli R	2021-03-02	Commun Biol	www.ncbi.nlm.nih.gov/pubmed/33654266	Identification of genetic factors influencing metabolic dysregulation and retinal support for MacTel, a retinal disorder.	Macular telangiectasia type 2	1,067 European or unknown ancestry cases, 3,799 European or unknown ancestry controls	NA	3p21.31	SLC6A20, SACM1L, LIMD1, LARS2	SLC6A20			ENSG00000163817	NA	NA	rs17279437-A	rs17279437	0	17279437	missense_variant	0	0.104	6e-10	9.22185		1.73	[1.45-2.06]	Illumina [7289516] (imputed)	N	Eye Traits/Diseases
Derived_OCT_measures	overall_macular_thickness_right	rs17279437	3	45814094	rs17279437	2021-08-26	33654266	Bonelli R	2021-03-02	Commun Biol	www.ncbi.nlm.nih.gov/pubmed/33654266	Identification of genetic factors influencing metabolic dysregulation and retinal support for MacTel, a retinal disorder.	Macular telangiectasia type 2	931 European ancestry cases, 3,745 European ancestry controls	NA	3p21.31	SLC6A20, SACM1L, LIMD1, LARS2	SLC6A20			ENSG00000163817	NA	NA	rs17279437-A	rs17279437	0	17279437	missense_variant	0	0.104	1e-09	9		NA	NR	Illumina [7289516] (imputed)	N	Eye Traits/Diseases
Derived_OCT_measures	overall_macular_thickness_right	rs17279437	3	45814094	rs17279437	2021-05-18	33979322	Currant H	2021-05-12	PLoS Genet	www.ncbi.nlm.nih.gov/pubmed/33979322	Genetic variation affects morphological retinal phenotypes extracted from UK Biobank optical coherence tomography images.	Retinal nerve fibre layer thickness or ganglion cell inner plexiform layer thickness (MTAG)	31,434 European ancestry individuals	NA	3p21.31	NR	SLC6A20			ENSG00000163817	NA	NA	rs17279437-A	rs17279437	0	17279437	missense_variant	0	0.11	8e-24	23.0969		0.77	[0.61-0.93] unit decrease	Affymetrix [9231066] (imputed)	N	Eye Traits/Diseases
Derived_OCT_measures	overall_macular_thickness_right	rs17279437	3	45814094	rs17279437	2021-05-18	33979322	Currant H	2021-05-12	PLoS Genet	www.ncbi.nlm.nih.gov/pubmed/33979322	Genetic variation affects morphological retinal phenotypes extracted from UK Biobank optical coherence tomography images.	Retinal nerve fibre layer (RNFL) thickness	31,434 European ancestry individuals	NA	3p21.31	NR	SLC6A20			ENSG00000163817	NA	NA	rs17279437-A	rs17279437	0	17279437	missense_variant	0	0.11	1e-07	7		0.31	[0.19-0.43] unit decrease	Affymetrix [9231066] (imputed)	N	Eye Traits/Diseases
Derived_OCT_measures	overall_macular_thickness_right	rs17279437	3	45814094	rs17279437	2021-05-18	33979322	Currant H	2021-05-12	PLoS Genet	www.ncbi.nlm.nih.gov/pubmed/33979322	Genetic variation affects morphological retinal phenotypes extracted from UK Biobank optical coherence tomography images.	Ganglion cell inner plexiform layer (GCIPL) thickness	31,434 European ancestry individuals	NA	3p21.31	NR	SLC6A20			ENSG00000163817	NA	NA	rs17279437-A	rs17279437	0	17279437	missense_variant	0	0.11	8e-24	23.0969		0.77	[0.61-0.93] unit decrease	Affymetrix [9231066] (imputed)	N	Eye Traits/Diseases
Derived_OCT_measures	overall_macular_thickness_right	rs710361	5	87154361	rs10043238	2019-01-28	30535121	Gao XR	2018-12-07	Hum Mol Genet	www.ncbi.nlm.nih.gov/pubmed/30535121	Genome-wide association analyses identify 139 loci associated with macular thickness in the UK Biobank cohort.	Macular thickness	59,814 European ancestry individuals	8,609 European ancestry individuals	5q14.3	CCNH, TMEM161B					NA	NA	rs10043238-?	rs10043238	0	10043238	intergenic_variant	1	NR	5e-24	23.301		0.7639	[0.62-0.91] unit increase	Affymetrix [11100000] (imputed)	N	Eye Traits/Diseases
Derived_OCT_measures	overall_macular_thickness_right	rs6452788	5	87712913	rs6452788	2020-08-03	32352494	Han X	2020-04-30	JAMA Ophthalmol	www.ncbi.nlm.nih.gov/pubmed/32352494	Association of Myopia and Intraocular Pressure With Retinal Detachment in European Descent Participants of the UK Biobank Cohort: A Mendelian Randomization Study.	Spherical equivalent	95,827 European ancestry individuals	NA	5q14.3	NR	LINC02060, TMEM161B-AS1			ENSG00000250156, ENSG00000247828	NA	NA	rs6452788-G	rs6452788	0	6452788	intron_variant	0		5e-09	8.30103		0.07	[0.05-0.09] unit increase	NR [NR]	N	Eye Traits/Diseases
Derived_OCT_measures	overall_macular_thickness_right	rs6452788	5	87795525	rs7737179	2020-05-28	32231278	Hysi PG	2020-03-30	Nat Genet	www.ncbi.nlm.nih.gov/pubmed/32231278	Meta-analysis of 542,934 subjects of European ancestry identifies new genes and mechanisms predisposing to refractive error and myopia.	Refractive error	542,934 European ancestry individuals	NA	5q14.3	TMEM161B, MEF2C	TMEM161B-AS1 - LINC00461	ENSG00000247828	ENSG00000245526		60371	7838	rs7737179-?	rs7737179	0	7737179	intergenic_variant	1		3e-23	22.5229		NA		Affymetrix, Illumina [NR] (imputed)	N	Eye Traits/Diseases
Derived_OCT_measures	overall_macular_thickness_right	rs6452788	5	87795525	rs7737179	2018-09-20	29808027	Tedja MS	2018-05-28	Nat Genet	www.ncbi.nlm.nih.gov/pubmed/29808027	Genome-wide association meta-analysis highlights light-induced signaling as a driver for refractive error.	Spherical equivalent or myopia (age of diagnosis)	145,366 European ancestry individuals, 2,610 Erasmus Rucphen (founder/genetic isolate) individuals, 509 Talana (founder/genetic isolate) individuals, 15,044 East Asian ancestry individuals, 2,275 Malay ancestry individuals, 2,110 Indian ancestry individuals, 2,506 Asian ancestry individuals	NA	5q14.3	TMEM161B-AS1, LINC00461	TMEM161B-AS1 - LINC00461	ENSG00000247828	ENSG00000245526		60371	7838	rs7737179-A	rs7737179	0	7737179	intergenic_variant	1	0.2542	3e-08	7.52288		5.527	[NR] z score decrease	Affymetrix, Illumina [~ 11000000] (imputed)	N	Eye Traits/Diseases
Derived_OCT_measures	overall_macular_thickness_right	rs17421627	5	87798236	rs2194025	2013-12-05	23776548	Sim X	2013-06-12	PLoS One	www.ncbi.nlm.nih.gov/pubmed/23776548	Genetic loci for retinal arteriolar microcirculation.	Retinal arteriolar caliber	18,722 European ancestry individuals	3,939 European ancestry individuals	5q14.3	TMEM161B, MEF2C	TMEM161B-AS1 - LINC00461	ENSG00000247828	ENSG00000245526		63082	5127	rs2194025-G	rs2194025	0	2194025	intergenic_variant	1	0.91	2e-12	11.699		1.6	[1.15-2.05] unit decrease	Illumina [2137729] (imputed)	N	Eye Traits/Diseases
Derived_OCT_measures	overall_macular_thickness_right	rs17421627	5	87813971	rs73173548	2017-06-15	28250457	Scerri TS	2017-02-27	Nat Genet	www.ncbi.nlm.nih.gov/pubmed/28250457	Genome-wide analyses identify common variants associated with macular telangiectasia type 2.	Macular telangiectasia type 2	476 European ancestry cases, 1,733 European ancestry controls	172 European ancestry cases, 1,134 European ancestry controls	5q14.3	LINC00461, TMEM161B	LINC00461			ENSG00000245526	NA	NA	rs73173548-G	rs73173548	0	73173548	intron_variant	0	0.0807	7e-20	19.1549		2.4	[1.99‚Äö√Ñ√¨2.90]	Illumina [6310381] (imputed)	N	Eye Traits/Diseases
Derived_OCT_measures	overall_macular_thickness_right	rs200402995	5	87830536	rs73173591	2020-01-21	31809533	Han X	2019-09-06	Hum Mol Genet	www.ncbi.nlm.nih.gov/pubmed/31809533	Genome-wide association analysis of 95‚Äö√Ñ√¢549 individuals identifies novel loci and genes influencing optic disc morphology.	Optic disc size	67,040 British ancestry individuals	28,509 European ancestry individuals	5q14.3	LINC00461	LINC00461			ENSG00000245526	NA	NA	rs73173591-A	rs73173591	0	73173591	non_coding_transcript_exon_variant	0	0.09	3e-19	18.5229		0.03	unit increase	Affymetrix [8928767] (imputed)	N	Eye Traits/Diseases
Derived_OCT_measures	overall_macular_thickness_right	rs17421627	5	87836307	rs17421410	2020-03-03	31959993	Craig JE	2020-01-20	Nat Genet	www.ncbi.nlm.nih.gov/pubmed/31959993	Multitrait analysis of glaucoma identifies new risk loci and enables polygenic prediction of disease susceptibility and progression.	Vertical cup-disc ratio (multi-trait analysis)	90,939 European ancestry individuals	NA	5q14.3	LOC102546226, LINC00461	LINC00461			ENSG00000245526	NA	NA	rs17421410-A	rs17421410	0	17421410	non_coding_transcript_exon_variant	0	0.93	1e-08	8		0.0094	NR unit decrease	Affymetrix, Illumina [8002429] (imputed)	N	Eye Traits/Diseases
Derived_OCT_measures	overall_macular_thickness_right	rs17421627	5	87847586	rs17421627	2010-12-16	21060863	Ikram MK	2010-10-28	PLoS Genet	www.ncbi.nlm.nih.gov/pubmed/21060863	Four novel Loci (19q13, 6q24, 12q24, and 5q14) influence the microcirculation in vivo.	Retinal vascular caliber	15,358 European ancestry individuals	6,652 European ancestry individuals	5q14.3	MEF2C	LINC00461			ENSG00000245526	NA	NA	rs17421627-G	rs17421627	0	17421627	intron_variant	0	0.08	7e-16	15.1549	(Retinal venular caliber)	3	[2.27-3.73] um increase	Affymetrix, Illumina [2194468] (imputed)	N	Eye Traits/Diseases
Derived_OCT_measures	overall_macular_thickness_right	rs17421627	5	87847586	rs17421627	2019-01-28	30535121	Gao XR	2018-12-07	Hum Mol Genet	www.ncbi.nlm.nih.gov/pubmed/30535121	Genome-wide association analyses identify 139 loci associated with macular thickness in the UK Biobank cohort.	Macular thickness	59,814 European ancestry individuals	8,609 European ancestry individuals	5q14.3	LINC00461	LINC00461			ENSG00000245526	NA	NA	rs17421627-?	rs17421627	0	17421627	intron_variant	0	NR	5e-120	119.301		2.992	[2.74-3.25] unit decrease	Affymetrix [11100000] (imputed)	N	Eye Traits/Diseases
Derived_OCT_measures	overall_macular_thickness_right	rs17421627	5	87847586	rs17421627	2021-08-26	33654266	Bonelli R	2021-03-02	Commun Biol	www.ncbi.nlm.nih.gov/pubmed/33654266	Identification of genetic factors influencing metabolic dysregulation and retinal support for MacTel, a retinal disorder.	Macular telangiectasia type 2	1,067 European or unknown ancestry cases, 3,799 European or unknown ancestry controls	NA	5q14.3	TMEM161B	LINC00461			ENSG00000245526	NA	NA	rs17421627-G	rs17421627	0	17421627	intron_variant	0	0.069	5e-17	16.301		2.31	[1.9-2.81]	Illumina [7289516] (imputed)	N	Eye Traits/Diseases
Derived_OCT_measures	overall_macular_thickness_right	rs17421627	5	87847586	rs17421627	2021-08-26	33654266	Bonelli R	2021-03-02	Commun Biol	www.ncbi.nlm.nih.gov/pubmed/33654266	Identification of genetic factors influencing metabolic dysregulation and retinal support for MacTel, a retinal disorder.	Macular telangiectasia type 2	931 European ancestry cases, 3,745 European ancestry controls	NA	5q14.3	TMEM161B	LINC00461			ENSG00000245526	NA	NA	rs17421627-G	rs17421627	0	17421627	intron_variant	0	0.069	1e-16	16		NA	NR	Illumina [7289516] (imputed)	N	Eye Traits/Diseases
Derived_OCT_measures	overall_macular_thickness_right	rs17421627	5	87847586	rs17421627	2021-05-18	33979322	Currant H	2021-05-12	PLoS Genet	www.ncbi.nlm.nih.gov/pubmed/33979322	Genetic variation affects morphological retinal phenotypes extracted from UK Biobank optical coherence tomography images.	Retinal nerve fibre layer thickness or ganglion cell inner plexiform layer thickness (MTAG)	31,434 European ancestry individuals	NA	5q14.3	NR	LINC00461			ENSG00000245526	NA	NA	rs17421627-G	rs17421627	0	17421627	intron_variant	0	0.07	8e-27	26.0969		0.97	[0.79-1.15] unit increase	Affymetrix [9231066] (imputed)	N	Eye Traits/Diseases
Derived_OCT_measures	overall_macular_thickness_right	rs17421627	5	87847586	rs17421627	2021-05-18	33979322	Currant H	2021-05-12	PLoS Genet	www.ncbi.nlm.nih.gov/pubmed/33979322	Genetic variation affects morphological retinal phenotypes extracted from UK Biobank optical coherence tomography images.	Ganglion cell inner plexiform layer (GCIPL) thickness	31,434 European ancestry individuals	NA	5q14.3	NR	LINC00461			ENSG00000245526	NA	NA	rs17421627-G	rs17421627	0	17421627	intron_variant	0	0.07	8e-27	26.0969		0.97	[0.79-1.15] unit increase	Affymetrix [9231066] (imputed)	N	Eye Traits/Diseases
Derived_OCT_measures	overall_macular_thickness_right	rs17421627	5	87919700	rs115456027	2020-01-09	31798171	Bonnemaijer PWM	2019-11-27	Commun Biol	www.ncbi.nlm.nih.gov/pubmed/31798171	Multi-trait genome-wide association study identifies new loci associated with optic disc parameters.	Vertical cup-disc ratio	25,180 European ancestry individuals	NA	5q14.3	LINC00461	LINC00461			ENSG00000245526	NA	NA	rs115456027-T	rs115456027	0	115456027	intron_variant	0	0.078	2e-10	9.69897		0.016	[0.01-0.022] unit increase	Affymetrix, Illumina [11901698] (imputed)	N	Eye Traits/Diseases
Derived_OCT_measures	overall_macular_thickness_right	rs71613094	5	88088439	rs770189	2008-06-18	17903302	Levy D	2007-09-19	BMC Med Genet	www.ncbi.nlm.nih.gov/pubmed/17903302	Framingham Heart Study 100K Project: genome-wide associations for blood pressure and arterial stiffness.	Tonometry	644 individuals	NA	5q14.3	MEF2C	MEF2C			ENSG00000081189	NA	NA	rs770189-?	rs770189	0	770189	intron_variant	0	NR	3e-06	5.52288	(CB-PWV)	NA		Affymetrix [70897]	N	Eye Traits/Diseases
Derived_OCT_measures	overall_macular_thickness_right	rs3797315	5	148601243	rs13171669	2019-01-28	30535121	Gao XR	2018-12-07	Hum Mol Genet	www.ncbi.nlm.nih.gov/pubmed/30535121	Genome-wide association analyses identify 139 loci associated with macular thickness in the UK Biobank cohort.	Macular thickness	59,814 European ancestry individuals	8,609 European ancestry individuals	5q32	ABLIM3	ABLIM3			ENSG00000173210	NA	NA	rs13171669-?	rs13171669	0	13171669	intron_variant	0	NR	7e-32	31.1549		0.778	[0.64-0.91] unit decrease	Affymetrix [11100000] (imputed)	N	Eye Traits/Diseases
Derived_OCT_measures	overall_macular_thickness_right	rs17507554	6	11394287	rs17507554	2019-01-28	30535121	Gao XR	2018-12-07	Hum Mol Genet	www.ncbi.nlm.nih.gov/pubmed/30535121	Genome-wide association analyses identify 139 loci associated with macular thickness in the UK Biobank cohort.	Macular thickness	59,814 European ancestry individuals	8,609 European ancestry individuals	6p24.2	NEDD9, TMEM170B	NEDD9 - NA	ENSG00000111859			11706	NA	rs17507554-?	rs17507554	0	17507554	intergenic_variant	1	NR	3e-25	24.5229		1.589	[1.28-1.9] unit decrease	Affymetrix [11100000] (imputed)	N	Eye Traits/Diseases
Derived_OCT_measures	overall_macular_thickness_right	6:109018292_CAAAAAA_C	6	108983527	rs9398171	2019-01-28	30535121	Gao XR	2018-12-07	Hum Mol Genet	www.ncbi.nlm.nih.gov/pubmed/30535121	Genome-wide association analyses identify 139 loci associated with macular thickness in the UK Biobank cohort.	Macular thickness	59,814 European ancestry individuals	8,609 European ancestry individuals	6q21	FOXO3	FOXO3			ENSG00000118689	NA	NA	rs9398171-?	rs9398171	0	9398171	intron_variant	0	NR	6e-22	21.2218		0.704	[0.56-0.85] unit decrease	Affymetrix [11100000] (imputed)	N	Eye Traits/Diseases
Derived_OCT_measures	overall_macular_thickness_right	6:109018292_CAAAAAA_C	6	108983527	rs9398171	2021-05-18	33979322	Currant H	2021-05-12	PLoS Genet	www.ncbi.nlm.nih.gov/pubmed/33979322	Genetic variation affects morphological retinal phenotypes extracted from UK Biobank optical coherence tomography images.	Retinal nerve fibre layer thickness or ganglion cell inner plexiform layer thickness (MTAG)	31,434 European ancestry individuals	NA	6q21	NR	FOXO3			ENSG00000118689	NA	NA	rs9398171-T	rs9398171	0	9398171	intron_variant	0	0.71	8e-22	21.0969		0.5	[0.4-0.6] unit increase	Affymetrix [9231066] (imputed)	N	Eye Traits/Diseases
Derived_OCT_measures	overall_macular_thickness_right	6:109018292_CAAAAAA_C	6	108983527	rs9398171	2021-05-18	33979322	Currant H	2021-05-12	PLoS Genet	www.ncbi.nlm.nih.gov/pubmed/33979322	Genetic variation affects morphological retinal phenotypes extracted from UK Biobank optical coherence tomography images.	Retinal nerve fibre layer (RNFL) thickness	31,434 European ancestry individuals	NA	6q21	NR	FOXO3			ENSG00000118689	NA	NA	rs9398171-T	rs9398171	0	9398171	intron_variant	0	0.71	1e-08	8		0.23	[0.15-0.31] unit increase	Affymetrix [9231066] (imputed)	N	Eye Traits/Diseases
Derived_OCT_measures	overall_macular_thickness_right	6:109018292_CAAAAAA_C	6	108983527	rs9398171	2021-05-18	33979322	Currant H	2021-05-12	PLoS Genet	www.ncbi.nlm.nih.gov/pubmed/33979322	Genetic variation affects morphological retinal phenotypes extracted from UK Biobank optical coherence tomography images.	Ganglion cell inner plexiform layer (GCIPL) thickness	31,434 European ancestry individuals	NA	6q21	NR	FOXO3			ENSG00000118689	NA	NA	rs9398171-T	rs9398171	0	9398171	intron_variant	0	0.71	8e-22	21.0969		0.5	[0.4-0.6] unit increase	Affymetrix [9231066] (imputed)	N	Eye Traits/Diseases
Derived_OCT_measures	overall_macular_thickness_right	rs12193446	6	129820038	rs12193446	2014-02-25	24144296	Cheng CY	2013-08-08	Am J Hum Genet	www.ncbi.nlm.nih.gov/pubmed/24144296	Nine loci for ocular axial length identified through genome-wide association studies, including shared loci with refractive error.	Axial length	12,531 European ancestry individuals	8,216 Asian ancestry individuals	6q22.33	ARHGAP18, LAMA2	LAMA2			ENSG00000196569	NA	NA	rs12193446-A	rs12193446	0	12193446	intron_variant	0	0.9092	1e-08	8		0.1219	[0.08-0.164] unit increase	Illumina [2500000] (imputed)	N	Eye Traits/Diseases
Derived_OCT_measures	overall_macular_thickness_right	rs12193446	6	129820038	rs12193446	2015-07-07	25233373	Simpson CL	2014-09-18	PLoS One	www.ncbi.nlm.nih.gov/pubmed/25233373	Genome-wide meta-analysis of myopia and hyperopia provides evidence for replication of 11 loci.	Hyperopia	7,068 European ancestry cases, 6,844 European ancestry controls	1,554 European ancestry cases, 892 cases, 1,654 European ancestry controls, 2,921 controls	6q22.33	LAMA2	LAMA2			ENSG00000196569	NA	NA	rs12193446-?	rs12193446	0	12193446	intron_variant	0		2e-07	6.69897		NA		Affymetrix, Illumina [up to 3397980] (imputed)	N	Eye Traits/Diseases
Derived_OCT_measures	overall_macular_thickness_right	rs12193446	6	129820038	rs12193446	2015-07-07	25233373	Simpson CL	2014-09-18	PLoS One	www.ncbi.nlm.nih.gov/pubmed/25233373	Genome-wide meta-analysis of myopia and hyperopia provides evidence for replication of 11 loci.	Myopia	3,923 European ancestry cases, 11,696 European ancestry controls	1,410 European ancestry cases, 2,921 cases, 3,171 European ancestry controls, 998 controls	6q22.33	LAMA2	LAMA2			ENSG00000196569	NA	NA	rs12193446-?	rs12193446	0	12193446	intron_variant	0		9e-06	5.04576		NA		Affymetrix, Illumina [up to 3397980] (imputed)	N	Eye Traits/Diseases
Derived_OCT_measures	overall_macular_thickness_right	rs12193446	6	129820038	rs12193446	2020-05-13	31816047	Boutin TS	2019-12-09	Hum Mol Genet	www.ncbi.nlm.nih.gov/pubmed/31816047	Insights into the genetic basis of retinal detachment.	Retinal detachment or retinal break	3,977 British ancestry cases, 360,233 British ancestry controls	NA	6q22.33	LAMA2	LAMA2			ENSG00000196569	NA	NA	rs12193446-G	rs12193446	0	12193446	intron_variant	0	0.904	8e-07	6.09691		1.22775	1.13826022-1.32427996	Affymetrix, Illumina [7701827] (imputed)	N	Eye Traits/Diseases
Derived_OCT_measures	overall_macular_thickness_right	rs12193446	6	129820038	rs12193446	2020-05-13	31816047	Boutin TS	2019-12-09	Hum Mol Genet	www.ncbi.nlm.nih.gov/pubmed/31816047	Insights into the genetic basis of retinal detachment.	High myopia	2,737 British ancestry cases, 47,635 British ancestry controls	NA	6q22.33	LAMA2	LAMA2			ENSG00000196569	NA	NA	rs12193446-A	rs12193446	0	12193446	intron_variant	0	0.899	7e-23	22.1549		1.71895	[1.569216-1.882978]	Affymetrix [NR] (imputed)	N	Eye Traits/Diseases
Derived_OCT_measures	overall_macular_thickness_right	rs12193446	6	129820038	rs12193446	2016-12-13	27020472	Fan Q	2016-03-29	Nat Commun	www.ncbi.nlm.nih.gov/pubmed/27020472	Meta-analysis of gene-environment-wide association scans accounting for education level identifies additional loci for refractive error.	Spherical equivalent (joint analysis main effects and education interaction)	2,604 Erasmus Rucphen population isolate individuals, 456 Sardinian population isolate individuals, 36,976 European ancestry individuals, 5,971 East Asian ancestry individuals, 2,256 Malay ancestry individuals, 2,088 Indian ancestry individuals	NA	6q22.33	LAMA2	LAMA2			ENSG00000196569	NA	NA	rs12193446-A	rs12193446	0	12193446	intron_variant	0	0.09	1e-21	21		NA		Affymetrix, Illumina [up to 7331415] (imputed)	N	Eye Traits/Diseases
Derived_OCT_measures	overall_macular_thickness_right	rs12193446	6	129820038	rs12193446	2016-12-13	27020472	Fan Q	2016-03-29	Nat Commun	www.ncbi.nlm.nih.gov/pubmed/27020472	Meta-analysis of gene-environment-wide association scans accounting for education level identifies additional loci for refractive error.	Spherical equivalent (joint analysis main effects and education interaction)	2,604 Erasmus Rucphen population isolate individuals, 456 Sardinian population isolate individuals, 36,976 European ancestry individuals, 5,971 East Asian ancestry individuals, 2,256 Malay ancestry individuals, 2,088 Indian ancestry individuals	NA	6q22.33	LAMA2	LAMA2			ENSG00000196569	NA	NA	rs12193446-A	rs12193446	0	12193446	intron_variant	0	0.09	1e-21	21	(European ancestry)	NA		Affymetrix, Illumina [up to 7331415] (imputed)	N	Eye Traits/Diseases
Derived_OCT_measures	overall_macular_thickness_right	rs12193446	6	129820038	rs12193446	2017-05-11	27182965	Pickrell JK	2016-05-16	Nat Genet	www.ncbi.nlm.nih.gov/pubmed/27182965	Detection and interpretation of shared genetic influences on 42 human traits.	Myopia	106,086 European ancestry cases, 85,757 European ancestry controls	NA	6q22.33	LAMA2	LAMA2			ENSG00000196569	NA	NA	rs12193446-?	rs12193446	0	12193446	intron_variant	0	NR	5e-102	101.301		1.30039	[1.27-1.33]	Illumina [13762925] (imputed)	N	Eye Traits/Diseases
Derived_OCT_measures	overall_macular_thickness_right	rs12193446	6	129820038	rs12193446	2020-08-03	32352494	Han X	2020-04-30	JAMA Ophthalmol	www.ncbi.nlm.nih.gov/pubmed/32352494	Association of Myopia and Intraocular Pressure With Retinal Detachment in European Descent Participants of the UK Biobank Cohort: A Mendelian Randomization Study.	Spherical equivalent	95,827 European ancestry individuals	NA	6q22.33	NR	LAMA2			ENSG00000196569	NA	NA	rs12193446-G	rs12193446	0	12193446	intron_variant	0		4e-107	106.398		0.42	[0.38-0.46] unit increase	NR [NR]	N	Eye Traits/Diseases
Derived_OCT_measures	overall_macular_thickness_right	rs12193446	6	129820038	rs12193446	2018-09-20	29808027	Tedja MS	2018-05-28	Nat Genet	www.ncbi.nlm.nih.gov/pubmed/29808027	Genome-wide association meta-analysis highlights light-induced signaling as a driver for refractive error.	Myopia (age of diagnosis)	104,293 European ancestry individuals	NA	6q22.33	NR	LAMA2			ENSG00000196569	NA	NA	rs12193446-A	rs12193446	0	12193446	intron_variant	0	0.9058	4e-86	85.3979		0.2514	[0.23-0.28] unit decrease	Illumina [~ 10600000] (imputed)	N	Eye Traits/Diseases
Derived_OCT_measures	overall_macular_thickness_right	rs12193446	6	129820038	rs12193446	2018-09-20	29808027	Tedja MS	2018-05-28	Nat Genet	www.ncbi.nlm.nih.gov/pubmed/29808027	Genome-wide association meta-analysis highlights light-induced signaling as a driver for refractive error.	Spherical equivalent or myopia (age of diagnosis)	145,366 European ancestry individuals, 2,610 Erasmus Rucphen (founder/genetic isolate) individuals, 509 Talana (founder/genetic isolate) individuals, 15,044 East Asian ancestry individuals, 2,275 Malay ancestry individuals, 2,110 Indian ancestry individuals, 2,506 Asian ancestry individuals	NA	6q22.33	BC035400, LAMA2	LAMA2			ENSG00000196569	NA	NA	rs12193446-A	rs12193446	0	12193446	intron_variant	0	0.9063	4e-84	83.3979		19.431	[NR] z score decrease	Affymetrix, Illumina [~ 11000000] (imputed)	N	Eye Traits/Diseases
Derived_OCT_measures	overall_macular_thickness_right	rs12193446	6	129820038	rs12193446	2018-09-20	29808027	Tedja MS	2018-05-28	Nat Genet	www.ncbi.nlm.nih.gov/pubmed/29808027	Genome-wide association meta-analysis highlights light-induced signaling as a driver for refractive error.	Spherical equivalent	41,073 European ancestry individuals, 2,610 Erasmus Rucphen (founder/genetic isolate) individuals, 509 Talana (founder/genetic isolate) individuals, 15,044 East Asian ancestry individuals, 2,275 Malay ancestry individuals, 2,110 Indian ancestry individuals, 2,506 Asian ancestry individuals	NA	6q22.33	NR	LAMA2			ENSG00000196569	NA	NA	rs12193446-A	rs12193446	0	12193446	intron_variant	0	0.9068	1e-16	16		0.2167	[0.17-0.27] unit decrease	Affymetrix, Illumina [~ 9300000] (imputed)	N	Eye Traits/Diseases
Derived_OCT_measures	overall_macular_thickness_right	rs12193446	6	129820038	rs12193446	2018-09-20	29808027	Tedja MS	2018-05-28	Nat Genet	www.ncbi.nlm.nih.gov/pubmed/29808027	Genome-wide association meta-analysis highlights light-induced signaling as a driver for refractive error.	Spherical equivalent	41,073 European ancestry individuals, 2,610 Erasmus Rucphen (founder/genetic isolate) individuals, 509 Talana (founder/genetic isolate) individuals, 15,044 East Asian ancestry individuals, 2,275 Malay ancestry individuals, 2,110 Indian ancestry individuals, 2,506 Asian ancestry individuals	NA	6q22.33	NR	LAMA2			ENSG00000196569	NA	NA	rs12193446-A	rs12193446	0	12193446	intron_variant	0	0.906	6e-16	15.2218	(EA)	0.2132	[0.16-0.26] unit decrease	Affymetrix, Illumina [~ 9300000] (imputed)	N	Eye Traits/Diseases
Derived_OCT_measures	overall_macular_thickness_right	rs10872647	6	150141531	rs14314	2019-01-28	30535121	Gao XR	2018-12-07	Hum Mol Genet	www.ncbi.nlm.nih.gov/pubmed/30535121	Genome-wide association analyses identify 139 loci associated with macular thickness in the UK Biobank cohort.	Macular thickness	59,814 European ancestry individuals	8,609 European ancestry individuals	6q25.1	LRP11	LRP11			ENSG00000120256	NA	NA	rs14314-?	rs14314	0	14314	3_prime_UTR_variant	0	NR	3e-19	18.5229		0.615	[0.47-0.76] unit decrease	Affymetrix [11100000] (imputed)	N	Eye Traits/Diseases
Derived_OCT_measures	overall_macular_thickness_right	rs6968945	7	46630354	rs11769224	2019-01-28	30535121	Gao XR	2018-12-07	Hum Mol Genet	www.ncbi.nlm.nih.gov/pubmed/30535121	Genome-wide association analyses identify 139 loci associated with macular thickness in the UK Biobank cohort.	Macular thickness	59,814 European ancestry individuals	8,609 European ancestry individuals	7p12.3	IGFBP3, LOC730338	NA - HMGN1P19		ENSG00000224519		NA	43858	rs11769224-?	rs11769224	0	11769224	intergenic_variant	1	NR	2e-32	31.699		0.817	[0.68-0.95] unit decrease	Affymetrix [11100000] (imputed)	N	Eye Traits/Diseases
Derived_OCT_measures	overall_macular_thickness_right	rs6968945	7	46630602	rs11762530	2021-05-18	33979322	Currant H	2021-05-12	PLoS Genet	www.ncbi.nlm.nih.gov/pubmed/33979322	Genetic variation affects morphological retinal phenotypes extracted from UK Biobank optical coherence tomography images.	Retinal nerve fibre layer thickness or ganglion cell inner plexiform layer thickness (MTAG)	31,434 European ancestry individuals	NA	7p12.3	NR	NA - HMGN1P19		ENSG00000224519		NA	43610	rs11762530-C	rs11762530	0	11762530	intergenic_variant	1	0.59	3e-28	27.5229		0.53	[0.43-0.63] unit increase	Affymetrix [9231066] (imputed)	N	Eye Traits/Diseases
Derived_OCT_measures	overall_macular_thickness_right	rs6968945	7	46630602	rs11762530	2021-05-18	33979322	Currant H	2021-05-12	PLoS Genet	www.ncbi.nlm.nih.gov/pubmed/33979322	Genetic variation affects morphological retinal phenotypes extracted from UK Biobank optical coherence tomography images.	Ganglion cell inner plexiform layer (GCIPL) thickness	31,434 European ancestry individuals	NA	7p12.3	NR	NA - HMGN1P19		ENSG00000224519		NA	43610	rs11762530-C	rs11762530	0	11762530	intergenic_variant	1	0.59	3e-28	27.5229		0.53	[0.43-0.63] unit increase	Affymetrix [9231066] (imputed)	N	Eye Traits/Diseases
Derived_OCT_measures	overall_macular_thickness_right	rs112942658	7	50975439	rs35001871	2021-05-18	33979322	Currant H	2021-05-12	PLoS Genet	www.ncbi.nlm.nih.gov/pubmed/33979322	Genetic variation affects morphological retinal phenotypes extracted from UK Biobank optical coherence tomography images.	Retinal nerve fibre layer thickness or ganglion cell inner plexiform layer thickness (MTAG)	31,434 European ancestry individuals	NA	7p12.1	NR					NA	NA	rs35001871-C	rs35001871	0	35001871	intron_variant	1	0.29	1e-09	9		0.32	[0.22-0.42] unit increase	Affymetrix [9231066] (imputed)	N	Eye Traits/Diseases
Derived_OCT_measures	overall_macular_thickness_right	rs112942658	7	50975439	rs35001871	2021-05-18	33979322	Currant H	2021-05-12	PLoS Genet	www.ncbi.nlm.nih.gov/pubmed/33979322	Genetic variation affects morphological retinal phenotypes extracted from UK Biobank optical coherence tomography images.	Retinal nerve fibre layer (RNFL) thickness	31,434 European ancestry individuals	NA	7p12.1	NR					NA	NA	rs35001871-C	rs35001871	0	35001871	intron_variant	1	0.29	3e-06	5.52288		0.19	[0.11-0.27] unit increase	Affymetrix [9231066] (imputed)	N	Eye Traits/Diseases
Derived_OCT_measures	overall_macular_thickness_right	rs112942658	7	50975439	rs35001871	2021-05-18	33979322	Currant H	2021-05-12	PLoS Genet	www.ncbi.nlm.nih.gov/pubmed/33979322	Genetic variation affects morphological retinal phenotypes extracted from UK Biobank optical coherence tomography images.	Ganglion cell inner plexiform layer (GCIPL) thickness	31,434 European ancestry individuals	NA	7p12.1	NR					NA	NA	rs35001871-C	rs35001871	0	35001871	intron_variant	1	0.29	1e-09	9		0.32	[0.22-0.42] unit increase	Affymetrix [9231066] (imputed)	N	Eye Traits/Diseases
Derived_OCT_measures	overall_macular_thickness_right	rs1377193	9	21565674	rs7033598	2019-01-28	30535121	Gao XR	2018-12-07	Hum Mol Genet	www.ncbi.nlm.nih.gov/pubmed/30535121	Genome-wide association analyses identify 139 loci associated with macular thickness in the UK Biobank cohort.	Macular thickness	59,814 European ancestry individuals	8,609 European ancestry individuals	9p21.3	MIR31HG, MTAP	MIR31HG - H3P30	ENSG00000171889	ENSG00000227443		5775	72610	rs7033598-?	rs7033598	0	7033598	intergenic_variant	1	NR	8e-26	25.0969		0.7198	[0.58-0.86] unit increase	Affymetrix [11100000] (imputed)	N	Eye Traits/Diseases
Derived_OCT_measures	overall_macular_thickness_right	rs1947075	10	49741135	rs1947075	2019-01-28	30535121	Gao XR	2018-12-07	Hum Mol Genet	www.ncbi.nlm.nih.gov/pubmed/30535121	Genome-wide association analyses identify 139 loci associated with macular thickness in the UK Biobank cohort.	Macular thickness	59,814 European ancestry individuals	8,609 European ancestry individuals	10q11.22	ARHGAP22	ARHGAP22			ENSG00000128805	NA	NA	rs1947075-?	rs1947075	0	1947075	intron_variant	0	NR	9e-24	23.0458		0.7019	[0.56-0.84] unit increase	Affymetrix [11100000] (imputed)	N	Eye Traits/Diseases
Derived_OCT_measures	overall_macular_thickness_right	rs1947075	10	49741135	rs1947075	2021-05-18	33979322	Currant H	2021-05-12	PLoS Genet	www.ncbi.nlm.nih.gov/pubmed/33979322	Genetic variation affects morphological retinal phenotypes extracted from UK Biobank optical coherence tomography images.	Retinal nerve fibre layer thickness or ganglion cell inner plexiform layer thickness (MTAG)	31,434 European ancestry individuals	NA	10q11.22	NR	ARHGAP22			ENSG00000128805	NA	NA	rs1947075-T	rs1947075	0	1947075	intron_variant	0	0.64	3e-08	7.52288		0.21	[0.13-0.29] unit decrease	Affymetrix [9231066] (imputed)	N	Eye Traits/Diseases
Derived_OCT_measures	overall_macular_thickness_right	rs1947075	10	49741135	rs1947075	2021-05-18	33979322	Currant H	2021-05-12	PLoS Genet	www.ncbi.nlm.nih.gov/pubmed/33979322	Genetic variation affects morphological retinal phenotypes extracted from UK Biobank optical coherence tomography images.	Retinal nerve fibre layer (RNFL) thickness	31,434 European ancestry individuals	NA	10q11.22	NR	ARHGAP22			ENSG00000128805	NA	NA	rs1947075-T	rs1947075	0	1947075	intron_variant	0	0.64	3e-08	7.52288		0.21	[0.13-0.29] unit decrease	Affymetrix [9231066] (imputed)	N	Eye Traits/Diseases
Derived_OCT_measures	overall_macular_thickness_right	rs778624773	11	17004090	rs7127818	2019-01-28	30535121	Gao XR	2018-12-07	Hum Mol Genet	www.ncbi.nlm.nih.gov/pubmed/30535121	Genome-wide association analyses identify 139 loci associated with macular thickness in the UK Biobank cohort.	Macular thickness	59,814 European ancestry individuals	8,609 European ancestry individuals	11p15.1	PLEKHA7	PLEKHA7			ENSG00000166689	NA	NA	rs7127818-?	rs7127818	0	7127818	intron_variant	0	NR	7e-19	18.1549		0.636	[0.49-0.78] unit decrease	Affymetrix [11100000] (imputed)	N	Eye Traits/Diseases
Derived_OCT_measures	overall_macular_thickness_right	rs778624773	11	17008605	rs11024102	2016-12-14	27064256	Khor CC	2016-04-04	Nat Genet	www.ncbi.nlm.nih.gov/pubmed/27064256	Genome-wide association study identifies five new susceptibility loci for primary angle closure glaucoma.	Glaucoma (primary angle closure)	5,612 East Asian ancestry cases, 12,451 East Asian ancestry controls, 337 Indian ancestry cases, 2,538 Indian ancestry controls, 576 European ancestry cases, 4,940 European ancestry controls	430 European ancestry cases, 3,133 European ancestry controls, 90 Nepalese ancestry cases, 205 Nepalese ancestry controls, 2,340 East Asian ancestry cases, 3,865 East Asian ancestry controls, 628 South Asian ancestry cases, 552 South Asian ancestry controls, 99 Latin American cases, 224 Latin American controls, 391 Saudi Arabian ancestry cases, 1,659 Saudi Arabian ancestry controls	11p15.1	PLEKHA7	PLEKHA7			ENSG00000166689	NA	NA	rs11024102-G	rs11024102	0	11024102	intron_variant	0		2e-18	17.699		1.18	[NR]	Illumina [5245080] (imputed)	N	Eye Traits/Diseases
Derived_OCT_measures	overall_macular_thickness_right	rs778624773	11	17008605	rs11024102	2016-12-14	27064256	Khor CC	2016-04-04	Nat Genet	www.ncbi.nlm.nih.gov/pubmed/27064256	Genome-wide association study identifies five new susceptibility loci for primary angle closure glaucoma.	Glaucoma (primary angle closure)	5,612 East Asian ancestry cases, 12,451 East Asian ancestry controls, 337 Indian ancestry cases, 2,538 Indian ancestry controls, 576 European ancestry cases, 4,940 European ancestry controls	430 European ancestry cases, 3,133 European ancestry controls, 90 Nepalese ancestry cases, 205 Nepalese ancestry controls, 2,340 East Asian ancestry cases, 3,865 East Asian ancestry controls, 628 South Asian ancestry cases, 552 South Asian ancestry controls, 99 Latin American cases, 224 Latin American controls, 391 Saudi Arabian ancestry cases, 1,659 Saudi Arabian ancestry controls	11p15.1	PLEKHA7	PLEKHA7			ENSG00000166689	NA	NA	rs11024102-G	rs11024102	0	11024102	intron_variant	0		8e-19	18.0969	(Asian)	1.2	[NR]	Illumina [5245080] (imputed)	N	Eye Traits/Diseases
Derived_OCT_measures	overall_macular_thickness_right	rs778624773	11	17008605	rs11024102	2015-04-29	22922875	Vithana EN	2012-08-26	Nat Genet	www.ncbi.nlm.nih.gov/pubmed/22922875	Genome-wide association analyses identify three new susceptibility loci for primary angle closure glaucoma.	Glaucoma (primary angle closure)	1,281 East Asian ancestry cases, 1,987 East Asian ancestry controls, 337 South Indian ancestry cases, 2,538 South Indian ancestry controls, 236 South East Asian ancestry cases, 5,083 South East Asian ancestry controls	1,545 East Asian ancestry cases, 3,756 East Asian ancestry controls, 165 Saudi Arabian ancestry cases, 175 Saudi Arabian ancestry controls, 127 European ancestry cases, 4,703 European ancestry controls, 80 Indian ancestry cases, 309 Indian ancestry controls	11p15.1	PLEKHA7	PLEKHA7			ENSG00000166689	NA	NA	rs11024102-G	rs11024102	0	11024102	intron_variant	0	NR	5e-12	11.301		1.22	[NR]	Illumina [493501]	N	Eye Traits/Diseases
Derived_OCT_measures	overall_macular_thickness_right	rs778624773	11	17008605	rs11024102	2018-05-11	29617998	Gao XR	2018-03-28	Hum Mol Genet	www.ncbi.nlm.nih.gov/pubmed/29617998	Genome-Wide Association Analyses Identify New Loci Influencing Intraocular Pressure.	Intraocular pressure	115,486 European ancestry individuals	NA	11p15.1	PLEKHA7	PLEKHA7			ENSG00000166689	NA	NA	rs11024102-T	rs11024102	0	11024102	intron_variant	0	0.7118	3e-10	9.52288		0.095	[0.065-0.125] unit decrease	Affymetrix [~ 11900000] (imputed)	N	Eye Traits/Diseases
Derived_OCT_measures	overall_macular_thickness_right	rs778624773	11	17011176	rs4141194	2020-03-03	31959993	Craig JE	2020-01-20	Nat Genet	www.ncbi.nlm.nih.gov/pubmed/31959993	Multitrait analysis of glaucoma identifies new risk loci and enables polygenic prediction of disease susceptibility and progression.	Intraocular pressure	133,492 European ancestry individuals	NA	11p15.1	PLEKHA7	PLEKHA7			ENSG00000166689	NA	NA	rs4141194-C	rs4141194	0	4141194	intron_variant	0	0.71	1e-15	15		NA		Affymetrix, Illumina [8002429] (imputed)	N	Eye Traits/Diseases
Derived_OCT_measures	overall_macular_thickness_right	rs778624773	11	17011176	rs4141194	2018-10-17	29785010	Khawaja AP	2018-05-21	Nat Genet	www.ncbi.nlm.nih.gov/pubmed/29785010	Genome-wide analyses identify 68 new loci associated with intraocular pressure and improve risk prediction for primary open-angle glaucoma.	Intraocular pressure	139,555 European ancestry individuals	NA	11p15.1	PLEKHA7	PLEKHA7			ENSG00000166689	NA	NA	rs4141194-C	rs4141194	0	4141194	intron_variant	0	0.709	7e-21	20.1549		0.131	[0.1-0.16] unit decrease	Affymetrix, Illumina [NR] (imputed)	N	Eye Traits/Diseases
Derived_OCT_measures	overall_macular_thickness_right	rs778624773	11	17011176	rs4141194	2021-03-31	33627673	Gharahkhani P	2021-02-24	Nat Commun	www.ncbi.nlm.nih.gov/pubmed/33627673	Genome-wide meta-analysis identifies 127 open-angle glaucoma loci with consistent effect across ancestries.	Glaucoma (primary open-angle)	23,963 European ancestry cases, 306,942 European ancestry controls, 6,935 East Asian ancestry cases, 39,588 East Asian ancestry controls, 3,281 Sub-Saharan African ancestry cases, 2,791 Sub-Saharan African ancestry controls	43,254 European ancestry cases, 1,471,118 European ancestry controls	11p15.1	PLEKHA7	PLEKHA7			ENSG00000166689	NA	NA	rs4141194-A	rs4141194	0	4141194	intron_variant	0	NR	9e-15	14.0458		0.0616	unit increase	Illumina [15409056] (imputed)	N	Eye Traits/Diseases
Derived_OCT_measures	overall_macular_thickness_right	rs778624773	11	17011176	rs4141194	2021-03-31	33627673	Gharahkhani P	2021-02-24	Nat Commun	www.ncbi.nlm.nih.gov/pubmed/33627673	Genome-wide meta-analysis identifies 127 open-angle glaucoma loci with consistent effect across ancestries.	Glaucoma (primary open-angle)	6,935 East Asian ancestry cases, 39,588 East Asian ancestry controls	NA	11p15.1	PLEKHA7	PLEKHA7			ENSG00000166689	NA	NA	rs4141194-A	rs4141194	0	4141194	intron_variant	0	NR	1e-06	6		1.10329	[1.06-1.14]	Illumina [11610548] (imputed)	N	Eye Traits/Diseases
Derived_OCT_measures	overall_macular_thickness_right	rs778624773	11	17011176	rs4141194	2018-10-10	30054594	MacGregor S	2018-07-27	Nat Genet	www.ncbi.nlm.nih.gov/pubmed/30054594	Genome-wide association study of intraocular pressure uncovers new pathways to glaucoma.	Intraocular pressure	133,492 European ancestry individuals	NA	11p15.1	PLEKHA7	PLEKHA7			ENSG00000166689	NA	NA	rs4141194-?	rs4141194	0	4141194	intron_variant	0	NR	4e-16	15.3979		0.1143	[0.087-0.142] unit increase	Affymetrix, Illumina [up to 40000000] (imputed)	N	Eye Traits/Diseases
Derived_OCT_measures	overall_macular_thickness_right	rs778624773	11	17011176	rs4141194	2018-05-11	29617998	Gao XR	2018-03-28	Hum Mol Genet	www.ncbi.nlm.nih.gov/pubmed/29617998	Genome-Wide Association Analyses Identify New Loci Influencing Intraocular Pressure.	Intraocular pressure	115,486 European ancestry individuals	NA	11p15.1	PLEKHA7	PLEKHA7			ENSG00000166689	NA	NA	rs4141194-C	rs4141194	0	4141194	intron_variant	0	0.7123	1e-10	10		0.097	[0.067-0.127] unit decrease	Affymetrix [~ 11900000] (imputed)	N	Eye Traits/Diseases
Derived_OCT_measures	overall_macular_thickness_right	rs778624773	11	17028390	rs11024110	2020-08-03	32352494	Han X	2020-04-30	JAMA Ophthalmol	www.ncbi.nlm.nih.gov/pubmed/32352494	Association of Myopia and Intraocular Pressure With Retinal Detachment in European Descent Participants of the UK Biobank Cohort: A Mendelian Randomization Study.	Intraocular pressure	101,939 European ancestry cases	NA	11p15.1	NR	PLEKHA7			ENSG00000166689	NA	NA	rs11024110-A	rs11024110	0	11024110	intron_variant	0		9e-14	13.0458		0.12	[0.081-0.159] unit increase	NR [NR]	N	Eye Traits/Diseases
Derived_OCT_measures	overall_macular_thickness_right	rs10488688	11	31525712	rs61878480	2019-01-28	30535121	Gao XR	2018-12-07	Hum Mol Genet	www.ncbi.nlm.nih.gov/pubmed/30535121	Genome-wide association analyses identify 139 loci associated with macular thickness in the UK Biobank cohort.	Macular thickness	59,814 European ancestry individuals	8,609 European ancestry individuals	11p13	IMMP1L	IMMP1L			ENSG00000148950	NA	NA	rs61878480-?	rs61878480	0	61878480	intron_variant	0	NR	5e-12	11.301		0.5365	[0.39-0.68] unit increase	Affymetrix [11100000] (imputed)	N	Eye Traits/Diseases
Derived_OCT_measures	overall_macular_thickness_right	rs10488688	11	31554964	rs2984814	2021-08-26	33654266	Bonelli R	2021-03-02	Commun Biol	www.ncbi.nlm.nih.gov/pubmed/33654266	Identification of genetic factors influencing metabolic dysregulation and retinal support for MacTel, a retinal disorder.	Macular telangiectasia type 2	1,067 European or unknown ancestry cases, 3,799 European or unknown ancestry controls	NA	11p13	NR	ELP4			ENSG00000109911	NA	NA	rs2984814-T	rs2984814	0	2984814	intron_variant	0	0.325	2e-06	5.69897		0.755	[0.67-0.85]	Illumina [7289516] (imputed)	N	Eye Traits/Diseases
Derived_OCT_measures	overall_macular_thickness_right	rs10488688	11	31554964	rs2984814	2021-08-26	33654266	Bonelli R	2021-03-02	Commun Biol	www.ncbi.nlm.nih.gov/pubmed/33654266	Identification of genetic factors influencing metabolic dysregulation and retinal support for MacTel, a retinal disorder.	Macular telangiectasia type 2	931 European ancestry cases, 3,745 European ancestry controls	NA	11p13	NR	ELP4			ENSG00000109911	NA	NA	rs2984814-T	rs2984814	0	2984814	intron_variant	0	0.325	2e-06	5.69897		NA	NR	Illumina [7289516] (imputed)	N	Eye Traits/Diseases
Derived_OCT_measures	overall_macular_thickness_right	rs5442	12	6954864	rs5442	2020-05-28	32231278	Hysi PG	2020-03-30	Nat Genet	www.ncbi.nlm.nih.gov/pubmed/32231278	Meta-analysis of 542,934 subjects of European ancestry identifies new genes and mechanisms predisposing to refractive error and myopia.	Refractive error	542,934 European ancestry individuals	NA	12p13.31	GNB3, TPI1, SPSB2, USP5, LRRC23, C12orf57, ATN1, PTPN6, PHB2, C1S, RBP5, CLSTN3, PEX5, ACSM4	CDCA3, GNB3			ENSG00000111665, ENSG00000111664	NA	NA	rs5442-?	rs5442	0	5442	missense_variant	0		3e-62	61.5229		NA		Affymetrix, Illumina [NR] (imputed)	N	Eye Traits/Diseases
Derived_OCT_measures	overall_macular_thickness_right	rs5442	12	6954864	rs5442	2020-05-13	31816047	Boutin TS	2019-12-09	Hum Mol Genet	www.ncbi.nlm.nih.gov/pubmed/31816047	Insights into the genetic basis of retinal detachment.	High myopia	2,737 British ancestry cases, 47,635 British ancestry controls	NA	12p13.31	GNB3	CDCA3, GNB3			ENSG00000111665, ENSG00000111664	NA	NA	rs5442-?	rs5442	0	5442	missense_variant	0	0.067	1e-08	8		1.31862	[1.18-1.47]	Affymetrix [NR] (imputed)	N	Eye Traits/Diseases
Derived_OCT_measures	overall_macular_thickness_right	rs5442	12	6954864	rs5442	2020-01-23	26567291	Jensen RA	2015-11-13	Circ Cardiovasc Genet	www.ncbi.nlm.nih.gov/pubmed/26567291	Novel Genetic Loci Associated With Retinal Microvascular Diameter.	Central retinal vein equivalent	14,740 European ancestry individuals, 5,113 Asian ancestry individuals, 3,345 African American individuals, 1,077 Hispanic individuals	5,472 European ancestry individuals	12p13.31	GNB3	CDCA3, GNB3			ENSG00000111665, ENSG00000111664	NA	NA	rs5442-A	rs5442	0	5442	missense_variant	0	NR	7e-10	9.1549		0.11	[0.071-0.149] unit decrease	Illumina [223566]	N	Eye Traits/Diseases
Derived_OCT_measures	overall_macular_thickness_right	rs5442	12	6954864	rs5442	2017-05-11	27182965	Pickrell JK	2016-05-16	Nat Genet	www.ncbi.nlm.nih.gov/pubmed/27182965	Detection and interpretation of shared genetic influences on 42 human traits.	Myopia	106,086 European ancestry cases, 85,757 European ancestry controls	NA	12p13.31	GNB3	CDCA3, GNB3			ENSG00000111665, ENSG00000111664	NA	NA	rs5442-?	rs5442	0	5442	missense_variant	0	NR	2e-14	13.699		1.11732	[1.09-1.15]	Illumina [13762925] (imputed)	N	Eye Traits/Diseases
Derived_OCT_measures	overall_macular_thickness_right	rs5442	12	6954864	rs5442	2020-08-03	32352494	Han X	2020-04-30	JAMA Ophthalmol	www.ncbi.nlm.nih.gov/pubmed/32352494	Association of Myopia and Intraocular Pressure With Retinal Detachment in European Descent Participants of the UK Biobank Cohort: A Mendelian Randomization Study.	Spherical equivalent	95,827 European ancestry individuals	NA	12p13.31	NR	CDCA3, GNB3			ENSG00000111665, ENSG00000111664	NA	NA	rs5442-G	rs5442	0	5442	missense_variant	0		8e-40	39.0969		0.29	[0.25-0.33] unit increase	NR [NR]	N	Eye Traits/Diseases
Derived_OCT_measures	overall_macular_thickness_right	rs5442	12	6954864	rs5442	2018-09-20	29808027	Tedja MS	2018-05-28	Nat Genet	www.ncbi.nlm.nih.gov/pubmed/29808027	Genome-wide association meta-analysis highlights light-induced signaling as a driver for refractive error.	Myopia (age of diagnosis)	104,293 European ancestry individuals	NA	12p13.31	NR	CDCA3, GNB3			ENSG00000111665, ENSG00000111664	NA	NA	rs5442-A	rs5442	0	5442	missense_variant	0	0.0662	9e-13	12.0458		0.0977	[0.071-0.125] unit decrease	Illumina [~ 10600000] (imputed)	N	Eye Traits/Diseases
Derived_OCT_measures	overall_macular_thickness_right	rs5442	12	6954864	rs5442	2018-09-20	29808027	Tedja MS	2018-05-28	Nat Genet	www.ncbi.nlm.nih.gov/pubmed/29808027	Genome-wide association meta-analysis highlights light-induced signaling as a driver for refractive error.	Spherical equivalent or myopia (age of diagnosis)	145,366 European ancestry individuals, 2,610 Erasmus Rucphen (founder/genetic isolate) individuals, 509 Talana (founder/genetic isolate) individuals, 15,044 East Asian ancestry individuals, 2,275 Malay ancestry individuals, 2,110 Indian ancestry individuals, 2,506 Asian ancestry individuals	NA	12p13.31	GNB3	CDCA3, GNB3			ENSG00000111665, ENSG00000111664	NA	NA	rs5442-A	rs5442	0	5442	missense_variant	0	0.0683	5e-15	14.301		7.815	[NR] z score decrease	Affymetrix, Illumina [~ 11000000] (imputed)	N	Eye Traits/Diseases
Derived_OCT_measures	overall_macular_thickness_right	rs5442	12	6954864	rs5442	2019-01-28	30535121	Gao XR	2018-12-07	Hum Mol Genet	www.ncbi.nlm.nih.gov/pubmed/30535121	Genome-wide association analyses identify 139 loci associated with macular thickness in the UK Biobank cohort.	Macular thickness	59,814 European ancestry individuals	8,609 European ancestry individuals	12p13.31	GNB3	CDCA3, GNB3			ENSG00000111665, ENSG00000111664	NA	NA	rs5442-?	rs5442	0	5442	missense_variant	0	NR	6e-26	25.2218		1.3657	[1.1-1.63] unit increase	Affymetrix [11100000] (imputed)	N	Eye Traits/Diseases
Derived_OCT_measures	overall_macular_thickness_right	rs5442	12	6954864	rs5442	2021-05-18	33979322	Currant H	2021-05-12	PLoS Genet	www.ncbi.nlm.nih.gov/pubmed/33979322	Genetic variation affects morphological retinal phenotypes extracted from UK Biobank optical coherence tomography images.	Retinal nerve fibre layer thickness or ganglion cell inner plexiform layer thickness (MTAG)	31,434 European ancestry individuals	NA	12p13.31	NR	CDCA3, GNB3			ENSG00000111665, ENSG00000111664	NA	NA	rs5442-A	rs5442	0	5442	missense_variant	0	0.07	2e-13	12.699		0.69	[0.51-0.87] unit decrease	Affymetrix [9231066] (imputed)	N	Eye Traits/Diseases
Derived_OCT_measures	overall_macular_thickness_right	rs5442	12	6954864	rs5442	2021-05-18	33979322	Currant H	2021-05-12	PLoS Genet	www.ncbi.nlm.nih.gov/pubmed/33979322	Genetic variation affects morphological retinal phenotypes extracted from UK Biobank optical coherence tomography images.	Ganglion cell inner plexiform layer (GCIPL) thickness	31,434 European ancestry individuals	NA	12p13.31	NR	CDCA3, GNB3			ENSG00000111665, ENSG00000111664	NA	NA	rs5442-A	rs5442	0	5442	missense_variant	0	0.07	2e-13	12.699		0.69	[0.51-0.87] unit decrease	Affymetrix [9231066] (imputed)	N	Eye Traits/Diseases
Derived_OCT_measures	overall_macular_thickness_right	rs5442	12	6997808	rs112947941	2019-02-15	30306274	Shah RL	2018-10-10	Hum Genet	www.ncbi.nlm.nih.gov/pubmed/30306274	Genome-wide association studies for corneal and refractive astigmatism in UK Biobank demonstrate a shared role for myopia susceptibility loci.	Corneal astigmatism	Up to 86,335 European ancestry individuals		12p13.31	DSTNP2	SPSB2, LRRC23			ENSG00000111671, ENSG00000010626	NA	NA	rs112947941-A	rs112947941	0	112947941	intron_variant	0	0.931	1e-06	6		0.028	[0.016-0.04] dioptres increase	NR [5901671] (imputed)	N	Eye Traits/Diseases
Derived_OCT_measures	overall_macular_thickness_right	rs3138137	12	56114769	rs3138144	2013-06-06	23396134	Verhoeven VJ	2013-02-10	Nat Genet	www.ncbi.nlm.nih.gov/pubmed/23396134	Genome-wide meta-analyses of multiancestry cohorts identify multiple new susceptibility loci for refractive error and myopia.	Refractive error	37,382 European ancestry individuals, 3,995 Chinese ancestry individuals, 2,273 Malay ancestry individuals, 2,108 Indian ancestry individuals	NA	12q13.2	RDH5	RDH5			ENSG00000135437	NA	NA	rs3138144-C	rs3138144	0	3138144	intron_variant	0	0.48	4e-12	11.3979		0.119	[0.086-0.152] unit increase	Affymetrix, Illumina [2500000] (imputed)	N	Eye Traits/Diseases
Derived_OCT_measures	overall_macular_thickness_right	rs3138137	12	56114769	rs3138144	2018-09-20	29808027	Tedja MS	2018-05-28	Nat Genet	www.ncbi.nlm.nih.gov/pubmed/29808027	Genome-wide association meta-analysis highlights light-induced signaling as a driver for refractive error.	Spherical equivalent	41,073 European ancestry individuals, 2,610 Erasmus Rucphen (founder/genetic isolate) individuals, 509 Talana (founder/genetic isolate) individuals, 15,044 East Asian ancestry individuals, 2,275 Malay ancestry individuals, 2,110 Indian ancestry individuals, 2,506 Asian ancestry individuals	NA	12q13.2	NR	RDH5			ENSG00000135437	NA	NA	rs3138144-C	rs3138144	0	3138144	intron_variant	0	0.4614	8e-14	13.0969		0.1165	[0.086-0.147] unit increase	Affymetrix, Illumina [~ 9300000] (imputed)	N	Eye Traits/Diseases
Derived_OCT_measures	overall_macular_thickness_right	rs3138137	12	56114769	rs3138144	2018-09-20	29808027	Tedja MS	2018-05-28	Nat Genet	www.ncbi.nlm.nih.gov/pubmed/29808027	Genome-wide association meta-analysis highlights light-induced signaling as a driver for refractive error.	Spherical equivalent	41,073 European ancestry individuals, 2,610 Erasmus Rucphen (founder/genetic isolate) individuals, 509 Talana (founder/genetic isolate) individuals, 15,044 East Asian ancestry individuals, 2,275 Malay ancestry individuals, 2,110 Indian ancestry individuals, 2,506 Asian ancestry individuals	NA	12q13.2	NR	RDH5			ENSG00000135437	NA	NA	rs3138144-C	rs3138144	0	3138144	intron_variant	0	0.4596	5e-12	11.301	(EA)	0.1141	[0.082-0.146] unit increase	Affymetrix, Illumina [~ 9300000] (imputed)	N	Eye Traits/Diseases
Derived_OCT_measures	overall_macular_thickness_right	rs3138142	12	56115585	rs3138142	2020-05-28	32231278	Hysi PG	2020-03-30	Nat Genet	www.ncbi.nlm.nih.gov/pubmed/32231278	Meta-analysis of 542,934 subjects of European ancestry identifies new genes and mechanisms predisposing to refractive error and myopia.	Refractive error	542,934 European ancestry individuals	NA	12q13.2	CBX5, COPZ1, NEUROD4, OR9K2, OR6C74, OR6C6, OR6C1, OR6C3, OR6C75, OR6C65, OR6C76, OR6C2, OR6C70, OR6C68, OR6C4, METTL7B, ITGA7, BLOC1S1, BLOC1S1-RDH5, CD63, GDF11, DNAJC14, ORMDL2, MMP19, WIBG, DGKA, PMEL, CDK2, RAB5B, SUOX, IKZF4, RPS26, ERBB3, PA2G4, ESYT1, SMARCC2, NABP2, SLC39A5, ANKRD52, COQ10A, CS, CNPY2, PAN2, IL23A, STAT2, TIMELESS, SDR9C7, RDH16, GPR182, STAT6, LRP1, R3HDM2, CTDSP2	RDH5			ENSG00000135437	NA	NA	rs3138142-?	rs3138142	0	3138142	synonymous_variant	0		6e-174	173.222		NA		Affymetrix, Illumina [NR] (imputed)	N	Eye Traits/Diseases
Derived_OCT_measures	overall_macular_thickness_right	rs3138142	12	56115585	rs3138142	2020-05-13	31816047	Boutin TS	2019-12-09	Hum Mol Genet	www.ncbi.nlm.nih.gov/pubmed/31816047	Insights into the genetic basis of retinal detachment.	High myopia	2,737 British ancestry cases, 47,635 British ancestry controls	NA	12q13.2	RDH5	RDH5			ENSG00000135437	NA	NA	rs3138142-C	rs3138142	0	3138142	synonymous_variant	0	0.752	7e-12	11.1549		1.25809	[1.181259-1.339921]	Affymetrix [NR] (imputed)	N	Eye Traits/Diseases
Derived_OCT_measures	overall_macular_thickness_right	rs3138142	12	56115585	rs3138142	2016-12-13	27020472	Fan Q	2016-03-29	Nat Commun	www.ncbi.nlm.nih.gov/pubmed/27020472	Meta-analysis of gene-environment-wide association scans accounting for education level identifies additional loci for refractive error.	Spherical equivalent (joint analysis main effects and education interaction)	2,604 Erasmus Rucphen population isolate individuals, 456 Sardinian population isolate individuals, 36,976 European ancestry individuals, 5,971 East Asian ancestry individuals, 2,256 Malay ancestry individuals, 2,088 Indian ancestry individuals	NA	12q13.2	RDH5	RDH5			ENSG00000135437	NA	NA	rs3138142-T	rs3138142	0	3138142	synonymous_variant	0	0.2	1e-08	8		NA		Affymetrix, Illumina [up to 7331415] (imputed)	N	Eye Traits/Diseases
Derived_OCT_measures	overall_macular_thickness_right	rs3138142	12	56115585	rs3138142	2016-12-13	27020472	Fan Q	2016-03-29	Nat Commun	www.ncbi.nlm.nih.gov/pubmed/27020472	Meta-analysis of gene-environment-wide association scans accounting for education level identifies additional loci for refractive error.	Spherical equivalent (joint analysis main effects and education interaction)	2,604 Erasmus Rucphen population isolate individuals, 456 Sardinian population isolate individuals, 36,976 European ancestry individuals, 5,971 East Asian ancestry individuals, 2,256 Malay ancestry individuals, 2,088 Indian ancestry individuals	NA	12q13.2	RDH5	RDH5			ENSG00000135437	NA	NA	rs3138142-T	rs3138142	0	3138142	synonymous_variant	0	0.2	4e-08	7.39794	(European ancestry)	NA		Affymetrix, Illumina [up to 7331415] (imputed)	N	Eye Traits/Diseases
Derived_OCT_measures	overall_macular_thickness_right	rs3138142	12	56115585	rs3138142	2020-08-03	32352494	Han X	2020-04-30	JAMA Ophthalmol	www.ncbi.nlm.nih.gov/pubmed/32352494	Association of Myopia and Intraocular Pressure With Retinal Detachment in European Descent Participants of the UK Biobank Cohort: A Mendelian Randomization Study.	Spherical equivalent	95,827 European ancestry individuals	NA	12q13.2	NR	RDH5			ENSG00000135437	NA	NA	rs3138142-T	rs3138142	0	3138142	synonymous_variant	0		2e-57	56.699		0.21	[0.19-0.23] unit increase	NR [NR]	N	Eye Traits/Diseases
Derived_OCT_measures	overall_macular_thickness_right	rs3138142	12	56115585	rs3138142	2019-01-28	30535121	Gao XR	2018-12-07	Hum Mol Genet	www.ncbi.nlm.nih.gov/pubmed/30535121	Genome-wide association analyses identify 139 loci associated with macular thickness in the UK Biobank cohort.	Macular thickness	59,814 European ancestry individuals	8,609 European ancestry individuals	12q13.2	RDH5	RDH5			ENSG00000135437	NA	NA	rs3138142-?	rs3138142	0	3138142	synonymous_variant	0	NR	9e-105	104.046		1.693	[1.54-1.85] unit decrease	Affymetrix [11100000] (imputed)	N	Eye Traits/Diseases
Derived_OCT_measures	overall_macular_thickness_right	rs3138142	12	56115778	rs3138141	2016-10-10	26691988	Fritsche LG	2015-12-21	Nat Genet	www.ncbi.nlm.nih.gov/pubmed/26691988	A large genome-wide association study of age-related macular degeneration highlights contributions of rare and common variants.	Advanced age-related macular degeneration	16,144 European ancestry cases, 17,832 European ancestry controls	473 Asian ancestry cases, 1,099 Asian ancestry controls, 52 African ancestry cases, 361 African ancestry cases, 254 other non-European ancestry cases, 694 other non-European ancestry controls	12q13.2	RDH5, CD63, MMP19	RDH5			ENSG00000135437	NA	NA	rs3138141-?	rs3138141	0	3138141	3_prime_UTR_variant	0	NR	4e-09	8.39794	(EA)	1.16		Illumina [12023830] (imputed)	N	Eye Traits/Diseases
Derived_OCT_measures	overall_macular_thickness_right	rs3138142	12	56115778	rs3138141	2017-05-11	27182965	Pickrell JK	2016-05-16	Nat Genet	www.ncbi.nlm.nih.gov/pubmed/27182965	Detection and interpretation of shared genetic influences on 42 human traits.	Myopia	106,086 European ancestry cases, 85,757 European ancestry controls	NA	12q13.2	RDH5	RDH5			ENSG00000135437	NA	NA	rs3138141-?	rs3138141	0	3138141	3_prime_UTR_variant	0	NR	2e-51	50.699		1.146	[1.126-1.167]	Illumina [13762925] (imputed)	N	Eye Traits/Diseases
Derived_OCT_measures	overall_macular_thickness_right	rs3138142	12	56115778	rs3138141	2018-09-20	29808027	Tedja MS	2018-05-28	Nat Genet	www.ncbi.nlm.nih.gov/pubmed/29808027	Genome-wide association meta-analysis highlights light-induced signaling as a driver for refractive error.	Myopia (age of diagnosis)	104,293 European ancestry individuals	NA	12q13.2	NR	RDH5			ENSG00000135437	NA	NA	rs3138141-A	rs3138141	0	3138141	3_prime_UTR_variant	0	0.2244	4e-42	41.3979		0.1201	[0.1-0.14] unit increase	Illumina [~ 10600000] (imputed)	N	Eye Traits/Diseases
Derived_OCT_measures	overall_macular_thickness_right	rs3138142	12	56115778	rs3138141	2018-09-20	29808027	Tedja MS	2018-05-28	Nat Genet	www.ncbi.nlm.nih.gov/pubmed/29808027	Genome-wide association meta-analysis highlights light-induced signaling as a driver for refractive error.	Spherical equivalent or myopia (age of diagnosis)	145,366 European ancestry individuals, 2,610 Erasmus Rucphen (founder/genetic isolate) individuals, 509 Talana (founder/genetic isolate) individuals, 15,044 East Asian ancestry individuals, 2,275 Malay ancestry individuals, 2,110 Indian ancestry individuals, 2,506 Asian ancestry individuals	NA	12q13.2	BLOC1S1-RDH5, RDH5	RDH5			ENSG00000135437	NA	NA	rs3138141-A	rs3138141	0	3138141	3_prime_UTR_variant	0	0.214	2e-43	42.699		13.803	[NR] z score increase	Affymetrix, Illumina [~ 11000000] (imputed)	N	Eye Traits/Diseases
Derived_OCT_measures	overall_macular_thickness_right	rs17368197	12	96194586	rs117821803	2020-05-28	32231278	Hysi PG	2020-03-30	Nat Genet	www.ncbi.nlm.nih.gov/pubmed/32231278	Meta-analysis of 542,934 subjects of European ancestry identifies new genes and mechanisms predisposing to refractive error and myopia.	Refractive error	542,934 European ancestry individuals	NA	12q23.1	NTN4, SNRPF, CCDC38, AMDHD1, HAL, LTA4H	RNU6-247P - LINC02410	ENSG00000199506	ENSG00000258292		8173	2289	rs117821803-?	rs117821803	0	117821803	intron_variant	1		1e-19	19		NA		Affymetrix, Illumina [NR] (imputed)	N	Eye Traits/Diseases
Derived_OCT_measures	overall_macular_thickness_right	rs17368197	12	96204536	rs55971426	2019-01-28	30535121	Gao XR	2018-12-07	Hum Mol Genet	www.ncbi.nlm.nih.gov/pubmed/30535121	Genome-wide association analyses identify 139 loci associated with macular thickness in the UK Biobank cohort.	Macular thickness	59,814 European ancestry individuals	8,609 European ancestry individuals	12q23.1	LINC02410, LOC105369921	LINC02410			ENSG00000258292	NA	NA	rs55971426-?	rs55971426	0	55971426	intron_variant	0	NR	2e-37	36.699		1.0847	[0.91-1.26] unit increase	Affymetrix [11100000] (imputed)	N	Eye Traits/Diseases
Derived_OCT_measures	overall_macular_thickness_right	rs17368197	12	96259951	rs17369927	2020-08-03	32352494	Han X	2020-04-30	JAMA Ophthalmol	www.ncbi.nlm.nih.gov/pubmed/32352494	Association of Myopia and Intraocular Pressure With Retinal Detachment in European Descent Participants of the UK Biobank Cohort: A Mendelian Randomization Study.	Spherical equivalent	95,827 European ancestry individuals	NA	12q23.1	NR	SNRPF			ENSG00000139343	NA	NA	rs17369927-A	rs17369927	0	17369927	3_prime_UTR_variant	0		2e-09	8.69897		0.09	[0.07-0.11] unit increase	NR [NR]	N	Eye Traits/Diseases
Derived_OCT_measures	overall_macular_thickness_right	13:28981506_CT_C	13	28962666	rs7337610	2018-09-20	29808027	Tedja MS	2018-05-28	Nat Genet	www.ncbi.nlm.nih.gov/pubmed/29808027	Genome-wide association meta-analysis highlights light-induced signaling as a driver for refractive error.	Spherical equivalent or myopia (age of diagnosis)	145,366 European ancestry individuals, 2,610 Erasmus Rucphen (founder/genetic isolate) individuals, 509 Talana (founder/genetic isolate) individuals, 15,044 East Asian ancestry individuals, 2,275 Malay ancestry individuals, 2,110 Indian ancestry individuals, 2,506 Asian ancestry individuals	NA	13q12.3	FLT1	FLT1			ENSG00000102755	NA	NA	rs7337610-T	rs7337610	0	7337610	3_prime_UTR_variant	0	0.391	8e-10	9.09691		6.144	[NR] z score decrease	Affymetrix, Illumina [~ 11000000] (imputed)	N	Eye Traits/Diseases
Derived_OCT_measures	overall_macular_thickness_right	13:28981506_CT_C	13	28984400	rs9508026	2018-09-20	29808027	Tedja MS	2018-05-28	Nat Genet	www.ncbi.nlm.nih.gov/pubmed/29808027	Genome-wide association meta-analysis highlights light-induced signaling as a driver for refractive error.	Myopia (age of diagnosis)	104,293 European ancestry individuals	NA	13q12.3	NR	FLT1			ENSG00000102755	NA	NA	rs9508026-T	rs9508026	0	9508026	intron_variant	0	0.2993	5e-09	8.30103		0.0451	[0.03-0.06] unit decrease	Illumina [~ 10600000] (imputed)	N	Eye Traits/Diseases
Derived_OCT_measures	overall_macular_thickness_right	rs200581586	14	23372913	rs12437151	2020-03-03	31959993	Craig JE	2020-01-20	Nat Genet	www.ncbi.nlm.nih.gov/pubmed/31959993	Multitrait analysis of glaucoma identifies new risk loci and enables polygenic prediction of disease susceptibility and progression.	Vertical cup-disc ratio (multi-trait analysis)	90,939 European ancestry individuals	NA	14q11.2	RBM23	RBM23			ENSG00000100461	NA	NA	rs12437151-G	rs12437151	0	12437151	non_coding_transcript_exon_variant	0	0.43	2e-16	15.699		0.0071	NR unit increase	Affymetrix, Illumina [8002429] (imputed)	N	Eye Traits/Diseases
Derived_OCT_measures	overall_macular_thickness_right	rs200581586	14	23391086	rs4982708	2020-03-03	31959993	Craig JE	2020-01-20	Nat Genet	www.ncbi.nlm.nih.gov/pubmed/31959993	Multitrait analysis of glaucoma identifies new risk loci and enables polygenic prediction of disease susceptibility and progression.	Vertical cup-disc ratio (adjusted for vertical disc diameter)	67,040 British ancestry individuals	NA	14q11.2	PRMT5	PRMT5, PRMT5-AS1			ENSG00000100462, ENSG00000237054	NA	NA	rs4982708-G	rs4982708	0	4982708	intron_variant	0	0.43	1e-13	13		0.00644	[0.0047-0.0081] unit increase	Affymetrix [at least 8002429] (imputed)	N	Eye Traits/Diseases
Derived_OCT_measures	overall_macular_thickness_right	rs200581586	14	23452128	rs3811183	2019-01-28	30535121	Gao XR	2018-12-07	Hum Mol Genet	www.ncbi.nlm.nih.gov/pubmed/30535121	Genome-wide association analyses identify 139 loci associated with macular thickness in the UK Biobank cohort.	Macular thickness	59,814 European ancestry individuals	8,609 European ancestry individuals	14q11.2	AJUBA	AJUBA - C14orf93	ENSG00000129474	ENSG00000100802		368	2975	rs3811183-?	rs3811183	0	3811183	non_coding_transcript_exon_variant	1	NR	7e-10	9.1549		0.4197	[0.28-0.56] unit increase	Affymetrix [11100000] (imputed)	N	Eye Traits/Diseases
Derived_OCT_measures	overall_macular_thickness_right	rs12883754	14	60789176	rs4901977	2015-07-08	25241763	Springelkamp H	2014-09-22	Nat Commun	www.ncbi.nlm.nih.gov/pubmed/25241763	Meta-analysis of genome-wide association studies identifies novel loci that influence cupping and the glaucomatous process.	Vertical cup-disc ratio	18,963 European ancestry individuals, 2,131 Erasmus Rucphen individuals	2,453 Chinese ancestry individuals, 2,026 Indian ancestry individuals, 2,305 Malay ancestry individuals	14q23.1	SIX1, SIX6	PPM1A - LINC02322	ENSG00000100614	ENSG00000258556		23371	778	rs4901977-T	rs4901977	0	4901977	intergenic_variant	1	NR	2e-16	15.699		0.011	[0.0090-0.0130] unit increase	Affymetrix, Illumina [~ 2500000] (imputed)	N	Eye Traits/Diseases
Derived_OCT_measures	overall_macular_thickness_right	rs12883754	14	60789176	rs4901977	2020-01-09	31798171	Bonnemaijer PWM	2019-11-27	Commun Biol	www.ncbi.nlm.nih.gov/pubmed/31798171	Multi-trait genome-wide association study identifies new loci associated with optic disc parameters.	Vertical cup-disc ratio	25,180 European ancestry individuals	NA	14q23.1	SIX6	PPM1A - LINC02322	ENSG00000100614	ENSG00000258556		23371	778	rs4901977-T	rs4901977	0	4901977	intergenic_variant	1	0.309	3e-16	15.5229		0.012	[0.01-0.014] unit increase	Affymetrix, Illumina [11901698] (imputed)	N	Eye Traits/Diseases
Derived_OCT_measures	overall_macular_thickness_right	rs765853102	14	60798009	rs6573307	2018-03-23	29452408	Shiga Y	2018-02-14	Hum Mol Genet	www.ncbi.nlm.nih.gov/pubmed/29452408	Genome-wide association study identifies seven novel susceptibility loci for primary open-angle glaucoma.	Glaucoma (primary open-angle)	3,980 Japanese ancestry cases, 18,815 Japanese ancestry controls	4,406 East Asian ancestry cases, 18,161 East Asian ancestry controls, 5,008 European ancestry cases, 35,472 European ancestry controls, 769 African American cases, 663 African American controls, 1,572 Sub-Saharan African ancestry cases, 1,374 Sub-Saharan African ancestry controls.	14q23.1	SIX6	LINC02322 - C14orf39	ENSG00000258556	ENSG00000179008		7384	65178	rs6573307-G	rs6573307	0	6573307	TF_binding_site_variant	1	0.73	2e-11	10.699	(Japanese discovery)	1.23	[1.16-1.30]	Illumina [6109376] (imputed)	N	Eye Traits/Diseases
Derived_OCT_measures	overall_macular_thickness_right	rs12883754	14	60806759	rs7493429	2020-03-03	31959993	Craig JE	2020-01-20	Nat Genet	www.ncbi.nlm.nih.gov/pubmed/31959993	Multitrait analysis of glaucoma identifies new risk loci and enables polygenic prediction of disease susceptibility and progression.	Vertical cup-disc ratio (multi-trait analysis)	90,939 European ancestry individuals	NA	14q23.1	PPM1A, C14orf39	LINC02322 - C14orf39	ENSG00000258556	ENSG00000179008		16134	56428	rs7493429-A	rs7493429	0	7493429	intergenic_variant	1	0.7	1e-35	35		0.01	NR unit decrease	Affymetrix, Illumina [8002429] (imputed)	N	Eye Traits/Diseases
Derived_OCT_measures	overall_macular_thickness_right	rs765853102	14	60806976	rs6573308	2020-01-09	31798171	Bonnemaijer PWM	2019-11-27	Commun Biol	www.ncbi.nlm.nih.gov/pubmed/31798171	Multi-trait genome-wide association study identifies new loci associated with optic disc parameters.	Optic cup area	24,493 European ancestry individuals	NA	14q23.1	SIX6	LINC02322 - C14orf39	ENSG00000258556	ENSG00000179008		16351	56211	rs6573308-T	rs6573308	0	6573308	intergenic_variant	1	0.403	2e-24	23.699		0.023	[0.019-0.027] mm2 increase	Affymetrix, Illumina [11830838] (imputed)	N	Eye Traits/Diseases
Derived_OCT_measures	overall_macular_thickness_right	rs765853102	14	60808002	rs4436712	2017-06-02	28073927	Springelkamp H	2017-01-10	Hum Mol Genet	www.ncbi.nlm.nih.gov/pubmed/28073927	New insights into the genetics of primary open-angle glaucoma based on meta-analyses of intraocular pressure and optic disc characteristics.	Optic cup area	20,353 European ancestry individuals, 2,131 Erasmus Rucphen (founder/genetic isolate) individuals	7,333 Asian ancestry individuals	14q23.1	SIX6	LINC02322 - C14orf39	ENSG00000258556	ENSG00000179008		17377	55185	rs4436712-T	rs4436712	0	4436712	intergenic_variant	1	NR	2e-29	28.699		0.025	[0.021-0.029] unit increase	Affymetrix, Illumina [~ 8000000] (imputed)	N	Eye Traits/Diseases
Derived_OCT_measures	overall_macular_thickness_right	rs765853102	14	60808002	rs4436712	2017-06-02	28073927	Springelkamp H	2017-01-10	Hum Mol Genet	www.ncbi.nlm.nih.gov/pubmed/28073927	New insights into the genetics of primary open-angle glaucoma based on meta-analyses of intraocular pressure and optic disc characteristics.	Optic cup area	20,353 European ancestry individuals, 2,131 Erasmus Rucphen (founder/genetic isolate) individuals	7,333 Asian ancestry individuals	14q23.1	SIX6	LINC02322 - C14orf39	ENSG00000258556	ENSG00000179008		17377	55185	rs4436712-T	rs4436712	0	4436712	intergenic_variant	1	NR	1e-19	19	(EA)	0.023	[0.017-0.029] unit increase	Affymetrix, Illumina [~ 8000000] (imputed)	N	Eye Traits/Diseases
Derived_OCT_measures	overall_macular_thickness_right	rs12883754	14	60808553	rs10162287	2020-03-03	31959993	Craig JE	2020-01-20	Nat Genet	www.ncbi.nlm.nih.gov/pubmed/31959993	Multitrait analysis of glaucoma identifies new risk loci and enables polygenic prediction of disease susceptibility and progression.	Vertical cup-disc ratio (adjusted for vertical disc diameter)	67,040 British ancestry individuals	NA	14q23.1	PPM1A	LINC02322 - C14orf39	ENSG00000258556	ENSG00000179008		17928	54634	rs10162287-C	rs10162287	0	10162287	intergenic_variant	1	0.7	4e-25	24.3979		0.00999	[0.0081-0.0119] unit decrease	Affymetrix [at least 8002429] (imputed)	N	Eye Traits/Diseases
Derived_OCT_measures	overall_macular_thickness_right	rs12883754	14	60808553	rs10162287	2019-01-28	30535121	Gao XR	2018-12-07	Hum Mol Genet	www.ncbi.nlm.nih.gov/pubmed/30535121	Genome-wide association analyses identify 139 loci associated with macular thickness in the UK Biobank cohort.	Macular thickness	59,814 European ancestry individuals	8,609 European ancestry individuals	14q23.1	LINC02322, C14orf39	LINC02322 - C14orf39	ENSG00000258556	ENSG00000179008		17928	54634	rs10162287-?	rs10162287	0	10162287	intergenic_variant	1	NR	3e-12	11.5229		0.5155	[0.37-0.66] unit increase	Affymetrix [11100000] (imputed)	N	Eye Traits/Diseases
Derived_OCT_measures	overall_macular_thickness_right	rs12883754	14	60811999	rs8015152	2017-05-24	28073927	Springelkamp H	2017-01-10	Hum Mol Genet	www.ncbi.nlm.nih.gov/pubmed/28073927	New insights into the genetics of primary open-angle glaucoma based on meta-analyses of intraocular pressure and optic disc characteristics.	Vertical cup-disc ratio	21,768 European ancestry individuals, 2,131 Erasmus Rucphen (founder/genetic isolate) individuals	8,168 Asian ancestry individuals	14q23.1	SIX6	LINC02322 - C14orf39	ENSG00000258556	ENSG00000179008		21374	51188	rs8015152-T	rs8015152	0	8015152	intergenic_variant	1	NR	3e-13	12.5229	(EA)	0.01	[0.008-0.012] unit increase	Affymetrix, Illumina [~ 8000000] (imputed)	N	Eye Traits/Diseases
Derived_OCT_measures	overall_macular_thickness_right	rs12883754	14	60811999	rs8015152	2017-05-24	28073927	Springelkamp H	2017-01-10	Hum Mol Genet	www.ncbi.nlm.nih.gov/pubmed/28073927	New insights into the genetics of primary open-angle glaucoma based on meta-analyses of intraocular pressure and optic disc characteristics.	Vertical cup-disc ratio	21,768 European ancestry individuals, 2,131 Erasmus Rucphen (founder/genetic isolate) individuals	8,168 Asian ancestry individuals	14q23.1	SIX6	LINC02322 - C14orf39	ENSG00000258556	ENSG00000179008		21374	51188	rs8015152-T	rs8015152	0	8015152	intergenic_variant	1	NR	3e-18	17.5229		0.01	[0.008-0.012] unit increase	Affymetrix, Illumina [~ 8000000] (imputed)	N	Eye Traits/Diseases
Derived_OCT_measures	overall_macular_thickness_right	rs765853102	14	60847001	rs1254276	2016-11-18	26752265	Bailey JN	2016-01-11	Nat Genet	www.ncbi.nlm.nih.gov/pubmed/26752265	Genome-wide association analysis identifies TXNRD2, ATXN2 and FOXC1 as susceptibility loci for primary open-angle glaucoma.	Glaucoma (high intraocular pressure)	1,868 European ancestry cases, 31,497 European ancestry controls		14q23.1	NR	LINC02322 - C14orf39	ENSG00000258556	ENSG00000179008		56376	16186	rs1254276-T	rs1254276	0	1254276	intergenic_variant	1		2e-09	8.69897		NA		Affymetrix, Illumina [6425680] (imputed)	N	Eye Traits/Diseases
Derived_OCT_measures	overall_macular_thickness_right	rs765853102	14	60847001	rs1254276	2021-03-31	33627673	Gharahkhani P	2021-02-24	Nat Commun	www.ncbi.nlm.nih.gov/pubmed/33627673	Genome-wide meta-analysis identifies 127 open-angle glaucoma loci with consistent effect across ancestries.	Glaucoma (primary open-angle)	6,935 East Asian ancestry cases, 39,588 East Asian ancestry controls	NA	14q23.1	PPM1A-C14orf39	LINC02322 - C14orf39	ENSG00000258556	ENSG00000179008		56376	16186	rs1254276-T	rs1254276	0	1254276	intergenic_variant	1	NR	1e-18	18		1.24508	[1.2-1.29]	Illumina [11610548] (imputed)	N	Eye Traits/Diseases
Derived_OCT_measures	overall_macular_thickness_right	rs765853102	14	60847001	rs1254276	2021-05-18	33979322	Currant H	2021-05-12	PLoS Genet	www.ncbi.nlm.nih.gov/pubmed/33979322	Genetic variation affects morphological retinal phenotypes extracted from UK Biobank optical coherence tomography images.	Retinal nerve fibre layer thickness or ganglion cell inner plexiform layer thickness (MTAG)	31,434 European ancestry individuals	NA	14q23.1	NR	LINC02322 - C14orf39	ENSG00000258556	ENSG00000179008		56376	16186	rs1254276-T	rs1254276	0	1254276	intergenic_variant	1	0.39	8e-14	13.0969		0.28	[0.2-0.36] unit decrease	Affymetrix [9231066] (imputed)	N	Eye Traits/Diseases
Derived_OCT_measures	overall_macular_thickness_right	rs765853102	14	60847001	rs1254276	2021-05-18	33979322	Currant H	2021-05-12	PLoS Genet	www.ncbi.nlm.nih.gov/pubmed/33979322	Genetic variation affects morphological retinal phenotypes extracted from UK Biobank optical coherence tomography images.	Retinal nerve fibre layer (RNFL) thickness	31,434 European ancestry individuals	NA	14q23.1	NR	LINC02322 - C14orf39	ENSG00000258556	ENSG00000179008		56376	16186	rs1254276-T	rs1254276	0	1254276	intergenic_variant	1	0.39	8e-14	13.0969		0.28	[0.2-0.36] unit decrease	Affymetrix [9231066] (imputed)	N	Eye Traits/Diseases
Derived_OCT_measures	overall_macular_thickness_right	rs765853102	14	60850703	rs2753462	2016-12-13	27020472	Fan Q	2016-03-29	Nat Commun	www.ncbi.nlm.nih.gov/pubmed/27020472	Meta-analysis of gene-environment-wide association scans accounting for education level identifies additional loci for refractive error.	Spherical equivalent (joint analysis main effects and education interaction)	2,604 Erasmus Rucphen population isolate individuals, 456 Sardinian population isolate individuals, 36,976 European ancestry individuals, 5,971 East Asian ancestry individuals, 2,256 Malay ancestry individuals, 2,088 Indian ancestry individuals	NA	14q23.1	SIX6	LINC02322 - C14orf39	ENSG00000258556	ENSG00000179008		60078	12484	rs2753462-C	rs2753462	0	2753462	intergenic_variant	1	0.29	4e-09	8.39794		NA		Affymetrix, Illumina [up to 7331415] (imputed)	N	Eye Traits/Diseases
Derived_OCT_measures	overall_macular_thickness_right	rs765853102	14	60850703	rs2753462	2016-12-13	27020472	Fan Q	2016-03-29	Nat Commun	www.ncbi.nlm.nih.gov/pubmed/27020472	Meta-analysis of gene-environment-wide association scans accounting for education level identifies additional loci for refractive error.	Spherical equivalent (joint analysis main effects and education interaction)	2,604 Erasmus Rucphen population isolate individuals, 456 Sardinian population isolate individuals, 36,976 European ancestry individuals, 5,971 East Asian ancestry individuals, 2,256 Malay ancestry individuals, 2,088 Indian ancestry individuals	NA	14q23.1	SIX6	LINC02322 - C14orf39	ENSG00000258556	ENSG00000179008		60078	12484	rs2753462-C	rs2753462	0	2753462	intergenic_variant	1	0.26	4e-08	7.39794	(European ancestry)	NA		Affymetrix, Illumina [up to 7331415] (imputed)	N	Eye Traits/Diseases
Derived_OCT_measures	overall_macular_thickness_right	rs765853102	14	60850703	rs2753462	2018-09-20	29808027	Tedja MS	2018-05-28	Nat Genet	www.ncbi.nlm.nih.gov/pubmed/29808027	Genome-wide association meta-analysis highlights light-induced signaling as a driver for refractive error.	Spherical equivalent or myopia (age of diagnosis)	145,366 European ancestry individuals, 2,610 Erasmus Rucphen (founder/genetic isolate) individuals, 509 Talana (founder/genetic isolate) individuals, 15,044 East Asian ancestry individuals, 2,275 Malay ancestry individuals, 2,110 Indian ancestry individuals, 2,506 Asian ancestry individuals	NA	14q23.1	JB175233, C14orf39	LINC02322 - C14orf39	ENSG00000258556	ENSG00000179008		60078	12484	rs2753462-C	rs2753462	0	2753462	intergenic_variant	1	0.2955	8e-11	10.0969		6.494	[NR] z score decrease	Affymetrix, Illumina [~ 11000000] (imputed)	N	Eye Traits/Diseases
Derived_OCT_measures	overall_macular_thickness_right	rs765853102	14	60850703	rs2753462	2018-09-20	29808027	Tedja MS	2018-05-28	Nat Genet	www.ncbi.nlm.nih.gov/pubmed/29808027	Genome-wide association meta-analysis highlights light-induced signaling as a driver for refractive error.	Spherical equivalent	41,073 European ancestry individuals, 2,610 Erasmus Rucphen (founder/genetic isolate) individuals, 509 Talana (founder/genetic isolate) individuals, 15,044 East Asian ancestry individuals, 2,275 Malay ancestry individuals, 2,110 Indian ancestry individuals, 2,506 Asian ancestry individuals	NA	14q23.1	NR	LINC02322 - C14orf39	ENSG00000258556	ENSG00000179008		60078	12484	rs2753462-C	rs2753462	0	2753462	intergenic_variant	1	0.3121	2e-09	8.69897		0.0948	[0.064-0.126] unit decrease	Affymetrix, Illumina [~ 9300000] (imputed)	N	Eye Traits/Diseases
Derived_OCT_measures	overall_macular_thickness_right	rs765853102	14	60896434	rs1254314	2020-05-28	32231278	Hysi PG	2020-03-30	Nat Genet	www.ncbi.nlm.nih.gov/pubmed/32231278	Meta-analysis of 542,934 subjects of European ancestry identifies new genes and mechanisms predisposing to refractive error and myopia.	Refractive error	542,934 European ancestry individuals	NA	14q23.1	PPM1A, SIX6, SIX1, SIX4, MNAT1, SLC38A6	C14orf39			ENSG00000179008	NA	NA	rs1254314-?	rs1254314	0	1254314	intron_variant	0		2e-40	39.699		NA		Affymetrix, Illumina [NR] (imputed)	N	Eye Traits/Diseases
Derived_OCT_measures	overall_macular_thickness_right	rs765853102	14	60903757	rs1254319	2013-06-06	23396134	Verhoeven VJ	2013-02-10	Nat Genet	www.ncbi.nlm.nih.gov/pubmed/23396134	Genome-wide meta-analyses of multiancestry cohorts identify multiple new susceptibility loci for refractive error and myopia.	Refractive error	37,382 European ancestry individuals, 3,995 Chinese ancestry individuals, 2,273 Malay ancestry individuals, 2,108 Indian ancestry individuals	NA	14q23.1	SIX6	C14orf39			ENSG00000179008	NA	NA	rs1254319-A	rs1254319	0	1254319	missense_variant	0	0.32	1e-08	8		0.088	[0.059-0.117] unit decrease	Affymetrix, Illumina [2500000] (imputed)	N	Eye Traits/Diseases
Derived_OCT_measures	overall_macular_thickness_right	rs12883754	14	60957279	rs2093210	2021-03-31	33627673	Gharahkhani P	2021-02-24	Nat Commun	www.ncbi.nlm.nih.gov/pubmed/33627673	Genome-wide meta-analysis identifies 127 open-angle glaucoma loci with consistent effect across ancestries.	Glaucoma (high intraocular pressure)	3,376 European ancestry cases, 15,151 European ancestry controls, 1,516 East Asian ancestry cases, 32,649 East Asian ancestry controls, 252 Sub-Saharan African ancestry cases, 197 Sub-Saharan African ancestry controls	NA	14q23.1	C14orf39	C14orf39			ENSG00000179008	NA	NA	rs2093210-T	rs2093210	0	2093210	intron_variant	0	NR	5e-14	13.301		0.822588	[0.77-0.87]	Illumina [NR] (imputed)	N	Eye Traits/Diseases
Derived_OCT_measures	overall_macular_thickness_right	rs12883754	14	60957279	rs2093210	2021-03-31	33627673	Gharahkhani P	2021-02-24	Nat Commun	www.ncbi.nlm.nih.gov/pubmed/33627673	Genome-wide meta-analysis identifies 127 open-angle glaucoma loci with consistent effect across ancestries.	Glaucoma (low intraocular pressure)	1,886 European ancestry cases, 15,151 European ancestry controls, 1,315 East Asian ancestry cases, 32,649 East Asian ancestry controls, 46 Sub-Saharan African ancestry cases, 197 Sub-Saharan African ancestry controls	NA	14q23.1	C14orf39	C14orf39			ENSG00000179008	NA	NA	rs2093210-T	rs2093210	0	2093210	intron_variant	0	NR	1e-24	24		0.72644	[0.67-0.79]	Illumina [NR] (imputed)	N	Eye Traits/Diseases
Derived_OCT_measures	overall_macular_thickness_right	rs12883754	14	60957279	rs2093210	2021-03-31	33627673	Gharahkhani P	2021-02-24	Nat Commun	www.ncbi.nlm.nih.gov/pubmed/33627673	Genome-wide meta-analysis identifies 127 open-angle glaucoma loci with consistent effect across ancestries.	Glaucoma (primary open-angle)	8,758 European ancestry cases, 108,815 European ancestry controls, 1,996 East Asian ancestry cases, 16,559 East Asian ancestry controls, 171 Sub-Saharan African ancestry cases, 94 Sub-Saharan African ancestry controls	NA	14q23.1	C14orf39	C14orf39			ENSG00000179008	NA	NA	rs2093210-T	rs2093210	0	2093210	intron_variant	0	NR	7e-28	27.1549		0.837864	[0.81-0.87]	Illumina [NR] (imputed)	N	Eye Traits/Diseases
Derived_OCT_measures	overall_macular_thickness_right	rs12883754	14	60957279	rs2093210	2021-03-31	33627673	Gharahkhani P	2021-02-24	Nat Commun	www.ncbi.nlm.nih.gov/pubmed/33627673	Genome-wide meta-analysis identifies 127 open-angle glaucoma loci with consistent effect across ancestries.	Glaucoma (primary open-angle)	9,179 European ancestry cases, 134,471 European ancestry controls, 1,983 East Asian ancestry cases, 13,719 East Asian ancestry controls, 127 Sub-Saharan African ancestry cases, 100 Sub-Saharan African ancestry controls	NA	14q23.1	C14orf39	C14orf39			ENSG00000179008	NA	NA	rs2093210-T	rs2093210	0	2093210	intron_variant	0	NR	2e-23	22.699		0.847978	[0.82-0.88]	Illumina [NR] (imputed)	N	Eye Traits/Diseases
Derived_OCT_measures	overall_macular_thickness_right	rs12883754	14	60957279	rs2093210	2018-10-10	30054594	MacGregor S	2018-07-27	Nat Genet	www.ncbi.nlm.nih.gov/pubmed/30054594	Genome-wide association study of intraocular pressure uncovers new pathways to glaucoma.	Glaucoma	11,018 European ancestry cases, 126,068 European ancestry controls	NA	14q23.1	C14orf39, SIX6	C14orf39			ENSG00000179008	NA	NA	rs2093210-T	rs2093210	0	2093210	intron_variant	0	NR	6e-22	21.2218		1.16279	[1.11-1.2]	Affymetrix [up to 40000000] (imputed)	N	Eye Traits/Diseases
Derived_OCT_measures	overall_macular_thickness_right	rs765853102	14	60976537	rs33912345	2016-11-18	26752265	Bailey JN	2016-01-11	Nat Genet	www.ncbi.nlm.nih.gov/pubmed/26752265	Genome-wide association analysis identifies TXNRD2, ATXN2 and FOXC1 as susceptibility loci for primary open-angle glaucoma.	Glaucoma (high intraocular pressure)	1,868 European ancestry cases, 31,497 European ancestry controls		14q23.1	NR	C14orf39, SIX6			ENSG00000179008, ENSG00000184302	NA	NA	rs33912345-A	rs33912345	0	33912345	missense_variant	0		1e-09	9		NA		Affymetrix, Illumina [6425680] (imputed)	N	Eye Traits/Diseases
Derived_OCT_measures	overall_macular_thickness_right	rs765853102	14	60976537	rs33912345	2021-03-31	33627673	Gharahkhani P	2021-02-24	Nat Commun	www.ncbi.nlm.nih.gov/pubmed/33627673	Genome-wide meta-analysis identifies 127 open-angle glaucoma loci with consistent effect across ancestries.	Glaucoma (primary open-angle)	23,963 European ancestry cases, 306,942 European ancestry controls, 6,935 East Asian ancestry cases, 39,588 East Asian ancestry controls, 3,281 Sub-Saharan African ancestry cases, 2,791 Sub-Saharan African ancestry controls	43,254 European ancestry cases, 1,471,118 European ancestry controls	14q23.1	SIX6	C14orf39, SIX6			ENSG00000179008, ENSG00000184302	NA	NA	rs33912345-A	rs33912345	0	33912345	missense_variant	0	NR	3e-54	53.5229		0.113	unit decrease	Illumina [15409056] (imputed)	N	Eye Traits/Diseases
Derived_OCT_measures	overall_macular_thickness_right	rs765853102	14	60976537	rs33912345	2021-03-31	33627673	Gharahkhani P	2021-02-24	Nat Commun	www.ncbi.nlm.nih.gov/pubmed/33627673	Genome-wide meta-analysis identifies 127 open-angle glaucoma loci with consistent effect across ancestries.	Glaucoma (primary open-angle)	16,677 European ancestry cases, 199,580 European ancestry controls	7,286 European ancestry cases, 107,362 European ancestry controls, 6,935 East Asian ancestry cases, 39,588 East Asian ancestry controls, 3,281 Sub-Saharan African ancestry cases, 2,791 Sub-Saharan African ancestry controls	14q23.1	SIX6	C14orf39, SIX6			ENSG00000179008, ENSG00000184302	NA	NA	rs33912345-A	rs33912345	0	33912345	missense_variant	0	NR	4e-39	38.3979		0.841895	[0.82-0.87]	Affymetrix, Illumina [14822926] (imputed)	N	Eye Traits/Diseases
Derived_OCT_measures	overall_macular_thickness_right	rs765853102	14	60976537	rs33912345	2021-03-31	33627673	Gharahkhani P	2021-02-24	Nat Commun	www.ncbi.nlm.nih.gov/pubmed/33627673	Genome-wide meta-analysis identifies 127 open-angle glaucoma loci with consistent effect across ancestries.	Glaucoma (primary open-angle)	6,935 East Asian ancestry cases, 39,588 East Asian ancestry controls	NA	14q23.1	SIX6	C14orf39, SIX6			ENSG00000179008, ENSG00000184302	NA	NA	rs33912345-A	rs33912345	0	33912345	missense_variant	0	NR	3e-18	17.5229		0.805735	[0.76-0.85]	Illumina [11610548] (imputed)	N	Eye Traits/Diseases
Derived_OCT_measures	overall_macular_thickness_right	rs12883754	14	61003889	rs4899012	2021-02-26	32514122	Ishigaki K	2020-06-08	Nat Genet	www.ncbi.nlm.nih.gov/pubmed/32514122	Large-scale genome-wide association study in a Japanese population identifies novel susceptibility loci across different diseases.	Glaucoma	5,761 Japanese ancestry cases, 206,692 Japanese ancestry controls	NA	14q23.1		C14orf39 - NA	ENSG00000179008			21628	NA	rs4899012-C	rs4899012	0	4899012	intron_variant	1	0.229368	2e-08	7.69897		0.879319	[0.840867093-0.919529934]	Illumina [8919992] (imputed)	N	Eye Traits/Diseases
Derived_OCT_measures	overall_macular_thickness_right	rs765853102	14	61072658	rs28711886	2020-08-03	32352494	Han X	2020-04-30	JAMA Ophthalmol	www.ncbi.nlm.nih.gov/pubmed/32352494	Association of Myopia and Intraocular Pressure With Retinal Detachment in European Descent Participants of the UK Biobank Cohort: A Mendelian Randomization Study.	Spherical equivalent	95,827 European ancestry individuals	NA	14q23.1	NR	C14orf39 - SALRNA1	ENSG00000179008	ENSG00000258952		90397	33276	rs28711886-A	rs28711886	0	28711886	intergenic_variant	1		5e-18	17.301		0.1	[0.08-0.12] unit increase	NR [NR]	N	Eye Traits/Diseases
Derived_OCT_measures	overall_macular_thickness_right	rs765853102	14	61072875	rs10483727	2012-04-06	22419738	Osman W	2012-03-22	Hum Mol Genet	www.ncbi.nlm.nih.gov/pubmed/22419738	A genome-wide association study in the Japanese population confirms 9p21 and 14q23 as susceptibility loci for primary open angle glaucoma.	Glaucoma (primary open-angle)	1,394 Japanese ancestry cases, 6,599 Japanese ancestry controls	1,802 Japanese ancestry cases, 7,212 Japanese ancestry controls	14q23.1	SIX6, SIX1	C14orf39 - SALRNA1	ENSG00000179008	ENSG00000258952		90614	33059	rs10483727-T	rs10483727	0	10483727	intergenic_variant	1	0.768	9e-08	7.04576		1.27	[1.18-1.37]	Illumina [602216]	N	Eye Traits/Diseases
Derived_OCT_measures	overall_macular_thickness_right	rs765853102	14	61072875	rs10483727	2010-07-12	20548946	Ramdas WD	2010-06-10	PLoS Genet	www.ncbi.nlm.nih.gov/pubmed/20548946	A genome-wide association study of optic disc parameters.	Vertical cup-disc ratio	7,360 European ancestry individuals	4,455 European ancestry individuals	14q23.1	SIX1	C14orf39 - SALRNA1	ENSG00000179008	ENSG00000258952		90614	33059	rs10483727-T	rs10483727	0	10483727	intergenic_variant	1	0.41	1e-11	11		0.01	[0.008-0.016] mm2 increase	Affymetrix, Illumina [~ 2500000] (imputed)	N	Eye Traits/Diseases
Derived_OCT_measures	overall_macular_thickness_right	rs765853102	14	61072875	rs10483727	2010-05-18	20395239	Macgregor S	2010-04-15	Hum Mol Genet	www.ncbi.nlm.nih.gov/pubmed/20395239	Genome-wide association identifies ATOH7 as a major gene determining human optic disc size.	Optic nerve measurement (rim area)	1,368 European ancestry twins from 666 families	848 European ancestry twins from 531 families	14q23.1	SIX1	C14orf39 - SALRNA1	ENSG00000179008	ENSG00000258952		90614	33059	rs10483727-C	rs10483727	0	10483727	intergenic_variant	1	NR	9e-06	5.04576		0.151	[0.063-0.239] unit increase	Illumina [~ 2740000] (imputed)	N	Eye Traits/Diseases
Derived_OCT_measures	overall_macular_thickness_right	rs765853102	14	61072875	rs10483727	2012-06-18	22570617	Wiggs JL	2012-04-26	PLoS Genet	www.ncbi.nlm.nih.gov/pubmed/22570617	Common variants at 9p21 and 8q22 are associated with increased susceptibility to optic nerve degeneration in glaucoma.	Glaucoma (primary open-angle)	3,146 European ancestry cases, 3,487 European ancestry controls	NA	14q23.1	SIX6, SIX1	C14orf39 - SALRNA1	ENSG00000179008	ENSG00000258952		90614	33059	rs10483727-A	rs10483727	0	10483727	intergenic_variant	1	NR	4e-11	10.3979		1.32	[1.21-1.43]	Illumina [495132] (imputed)	N	Eye Traits/Diseases
Derived_OCT_measures	overall_macular_thickness_right	rs765853102	14	61072875	rs10483727	2015-04-30	25173105	Gharahkhani P	2014-08-31	Nat Genet	www.ncbi.nlm.nih.gov/pubmed/25173105	Common variants near ABCA1, AFAP1 and GMDS confer risk of primary open-angle glaucoma.	Glaucoma (primary open-angle)	1,155 European ancestry cases, 1,922 European ancestry controls	3,548 European ancestry cases, 9,496 European ancestry controls	14q23.1	SIX6	C14orf39 - SALRNA1	ENSG00000179008	ENSG00000258952		90614	33059	rs10483727-T	rs10483727	0	10483727	intergenic_variant	1	NR	2e-17	16.699		1.32	[1.26-1.38]	Illumina [7594768] (imputed)	N	Eye Traits/Diseases
Derived_OCT_measures	overall_macular_thickness_right	rs765853102	14	61072875	rs10483727	2015-11-17	25631615	Springelkamp H	2015-01-28	Genet Epidemiol	www.ncbi.nlm.nih.gov/pubmed/25631615	Meta-analysis of Genome-Wide Association Studies Identifies Novel Loci Associated With Optic Disc Morphology.	Optic cup area	15,087 European ancestry individuals, 2,131 Erasmus Rucphen Family individuals	2,363 Chinese ancestry individuals, 2,225 Malay ancestry individuals, 2,025 Indian ancestry individuals	14q23.1	SIX6	C14orf39 - SALRNA1	ENSG00000179008	ENSG00000258952		90614	33059	rs10483727-T	rs10483727	0	10483727	intergenic_variant	1	0.4	2e-27	26.699		0.026	[0.022-0.030] unit increase	Affymetrix, Illumina [~ 2500000] (imputed)	N	Eye Traits/Diseases
Derived_OCT_measures	overall_macular_thickness_right	rs765853102	14	61072875	rs10483727	2015-11-17	25631615	Springelkamp H	2015-01-28	Genet Epidemiol	www.ncbi.nlm.nih.gov/pubmed/25631615	Meta-analysis of Genome-Wide Association Studies Identifies Novel Loci Associated With Optic Disc Morphology.	Optic cup area	15,087 European ancestry individuals, 2,131 Erasmus Rucphen Family individuals	2,363 Chinese ancestry individuals, 2,225 Malay ancestry individuals, 2,025 Indian ancestry individuals	14q23.1	SIX6	C14orf39 - SALRNA1	ENSG00000179008	ENSG00000258952		90614	33059	rs10483727-T	rs10483727	0	10483727	intergenic_variant	1	0.4	4e-17	16.3979	(EA)	0.022	[0.016-0.028] unit increase	Affymetrix, Illumina [~ 2500000] (imputed)	N	Eye Traits/Diseases
Derived_OCT_measures	overall_macular_thickness_right	rs765853102	14	61072875	rs10483727	2015-11-17	25631615	Springelkamp H	2015-01-28	Genet Epidemiol	www.ncbi.nlm.nih.gov/pubmed/25631615	Meta-analysis of Genome-Wide Association Studies Identifies Novel Loci Associated With Optic Disc Morphology.	Optic disc area	15,117 European ancestry individuals, 2,131 Erasmus Rucphen Family individuals, 2,405 Chinese ancestry individuals, 2,305 Malay ancestry individuals, 2,131 Indian ancestry individuals	NA	14q23.1	SIX6	C14orf39 - SALRNA1	ENSG00000179008	ENSG00000258952		90614	33059	rs10483727-T	rs10483727	0	10483727	intergenic_variant	1	0.4	1e-07	7		0.023	[0.015-0.031] unit decrease	Affymetrix, Illumina [2500000] (imputed)	N	Eye Traits/Diseases
Derived_OCT_measures	overall_macular_thickness_right	rs765853102	14	61072875	rs10483727	2016-11-18	26752265	Bailey JN	2016-01-11	Nat Genet	www.ncbi.nlm.nih.gov/pubmed/26752265	Genome-wide association analysis identifies TXNRD2, ATXN2 and FOXC1 as susceptibility loci for primary open-angle glaucoma.	Glaucoma (high intraocular pressure)	1,868 European ancestry cases, 31,497 European ancestry controls		14q23.1	NR	C14orf39 - SALRNA1	ENSG00000179008	ENSG00000258952		90614	33059	rs10483727-T	rs10483727	0	10483727	intergenic_variant	1		2e-09	8.69897		NA		Affymetrix, Illumina [6425680] (imputed)	N	Eye Traits/Diseases
Derived_OCT_measures	overall_macular_thickness_right	rs765853102	14	61072875	rs10483727	2020-01-21	31809533	Han X	2019-09-06	Hum Mol Genet	www.ncbi.nlm.nih.gov/pubmed/31809533	Genome-wide association analysis of 95‚Äö√Ñ√¢549 individuals identifies novel loci and genes influencing optic disc morphology.	Optic disc size	67,040 British ancestry individuals	28,509 European ancestry individuals	14q23.1	SIX1	C14orf39 - SALRNA1	ENSG00000179008	ENSG00000258952		90614	33059	rs10483727-T	rs10483727	0	10483727	intergenic_variant	1	0.39	3e-21	20.5229		0.02	unit decrease	Affymetrix [8928767] (imputed)	N	Eye Traits/Diseases
Derived_OCT_measures	overall_macular_thickness_right	rs765853102	14	61091401	rs34935520	2017-05-24	28073927	Springelkamp H	2017-01-10	Hum Mol Genet	www.ncbi.nlm.nih.gov/pubmed/28073927	New insights into the genetics of primary open-angle glaucoma based on meta-analyses of intraocular pressure and optic disc characteristics.	Optic disc area	20,373 European ancestry individuals, 2,131 Erasmus Rucphen (founder/genetic isolate) individuals	7,302 Asian ancestry individuals	14q23.1	SIX6	NA - SALRNA1		ENSG00000258952		NA	14533	rs34935520-G	rs34935520	0	34935520	intergenic_variant	1		3e-08	7.52288		0.023	[0.015-0.031] unit decrease	Affymetrix, Illumina [~ 8000000] (imputed)	N	Eye Traits/Diseases
Derived_OCT_measures	overall_macular_thickness_right	rs765853102	14	61091401	rs34935520	2018-08-13	29891935	Choquet H	2018-06-11	Nat Commun	www.ncbi.nlm.nih.gov/pubmed/29891935	A multiethnic genome-wide association study of primary open-angle glaucoma identifies novel risk loci.	Glaucoma (primary open-angle)	6,687 European ancestry cases, 155,514 European ancestry controls, 204 South Asian ancestry cases, 4,916 South Asian ancestry controls, 272 African British cases, 4,831 African British controls, 22 East Asian ancestry cases, 873 East Asian ancestry controls, 144 mixed ancestry cases, 3,427 mixed ancestry controls	3,836 European ancestry cases, 48,065 European ancestry controls, 411 Hispanic cases, 4,778 Hispanic controls, 441 East Asian ancestry cases, 4,034 East Asian ancestry controls, 298 African American cases, 1,549 African American controls	14q23.1	SIX1, SIX6	NA - SALRNA1		ENSG00000258952		NA	14533	rs34935520-G	rs34935520	0	34935520	intergenic_variant	1		4e-13	12.3979		1.14	1.10‚Äö√Ñ√¨1.17	NR [NR] (imputed)	N	Eye Traits/Diseases
Derived_OCT_measures	overall_macular_thickness_right	rs765853102	14	61091401	rs34935520	2018-08-13	29891935	Choquet H	2018-06-11	Nat Commun	www.ncbi.nlm.nih.gov/pubmed/29891935	A multiethnic genome-wide association study of primary open-angle glaucoma identifies novel risk loci.	Glaucoma (primary open-angle)	10,523 European ancestry cases, 203,579 European ancestry controls, 411 Hispanic cases, 4,778 Hispanic controls, 463 East Asian ancestry cases, 4,907 East Asian ancestry controls, 298 African American cases, 1,549 African American controls, 204 South Asian ancestry cases, 4,916 South Asian ancestry controls, 272 African British cases, 4,831 African British controls, 144 mixed ancestry cases, 3,427 mixed ancestry controls	NA	14q23.1	SIX1, SIX6	NA - SALRNA1		ENSG00000258952		NA	14533	rs34935520-G	rs34935520	0	34935520	intergenic_variant	1	NR	8e-24	23.0969		1.15	1.12-1.18	Affymetrix [at least 665500] (imputed)	N	Eye Traits/Diseases
Derived_OCT_measures	overall_macular_thickness_right	rs765853102	14	61091401	rs34935520	2021-03-31	33627673	Gharahkhani P	2021-02-24	Nat Commun	www.ncbi.nlm.nih.gov/pubmed/33627673	Genome-wide meta-analysis identifies 127 open-angle glaucoma loci with consistent effect across ancestries.	Glaucoma (primary open-angle)	8,758 European ancestry cases, 108,815 European ancestry controls, 1,996 East Asian ancestry cases, 16,559 East Asian ancestry controls, 171 Sub-Saharan African ancestry cases, 94 Sub-Saharan African ancestry controls	NA	14q23.1	SIX6-SALRNA1	NA - SALRNA1		ENSG00000258952		NA	14533	rs34935520-A	rs34935520	0	34935520	intergenic_variant	1	NR	2e-27	26.699		0.839037	[0.81-0.87]	Illumina [NR] (imputed)	N	Eye Traits/Diseases
Derived_OCT_measures	overall_macular_thickness_right	rs765853102	14	61091401	rs34935520	2021-03-31	33627673	Gharahkhani P	2021-02-24	Nat Commun	www.ncbi.nlm.nih.gov/pubmed/33627673	Genome-wide meta-analysis identifies 127 open-angle glaucoma loci with consistent effect across ancestries.	Glaucoma (primary open-angle)	9,179 European ancestry cases, 134,471 European ancestry controls, 1,983 East Asian ancestry cases, 13,719 East Asian ancestry controls, 127 Sub-Saharan African ancestry cases, 100 Sub-Saharan African ancestry controls	NA	14q23.1	SIX6-SALRNA1	NA - SALRNA1		ENSG00000258952		NA	14533	rs34935520-A	rs34935520	0	34935520	intergenic_variant	1	NR	7e-24	23.1549		0.846623	[0.81-0.88]	Illumina [NR] (imputed)	N	Eye Traits/Diseases
Derived_OCT_measures	overall_macular_thickness_right	rs12883754	14	61095174	rs35155027	2020-03-03	31959993	Craig JE	2020-01-20	Nat Genet	www.ncbi.nlm.nih.gov/pubmed/31959993	Multitrait analysis of glaucoma identifies new risk loci and enables polygenic prediction of disease susceptibility and progression.	Glaucoma (multi-trait analysis)	133,492 European ancestry individuals with intraocular pressure measurements, 90,939 European ancestry individuals with vertical cup-disc ratio measurements, 7,947 British ancestry glaucoma cases, 119,318 British ancestry controls	6,924 European ancestry glaucoma cases, 40,230 European ancestry controls	14q23.1	SIX1	NA - SALRNA1		ENSG00000258952		NA	10760	rs35155027-G	rs35155027	0	35155027	intergenic_variant	1	0.39	6e-17	16.2218		1.09	NR	Affymetrix, Illumina [8002429] (imputed)	N	Eye Traits/Diseases
Derived_OCT_measures	overall_macular_thickness_right	rs12883754	14	61095174	rs35155027	2020-03-03	31959993	Craig JE	2020-01-20	Nat Genet	www.ncbi.nlm.nih.gov/pubmed/31959993	Multitrait analysis of glaucoma identifies new risk loci and enables polygenic prediction of disease susceptibility and progression.	Glaucoma	7,947 British ancestry cases, 119,318 British ancestry controls	NA	14q23.1	SIX1	NA - SALRNA1		ENSG00000258952		NA	10760	rs35155027-G	rs35155027	0	35155027	intergenic_variant	1	0.39	6e-12	11.2218		1.12	NR	Affymetrix [at least 8002429] (imputed)	N	Eye Traits/Diseases
Derived_OCT_measures	overall_macular_thickness_right	rs12883754	14	61095174	rs35155027	2018-08-13	29891935	Choquet H	2018-06-11	Nat Commun	www.ncbi.nlm.nih.gov/pubmed/29891935	A multiethnic genome-wide association study of primary open-angle glaucoma identifies novel risk loci.	Glaucoma (primary open-angle)	3,836 European ancestry cases, 48,065 European ancestry controls, 411 Hispanic cases, 4,778 Hispanic controls, 441 East Asian ancestry cases, 4,034 East Asian ancestry controls, 298 African American cases, 1,549 African American controls	6,687 European ancestry cases, 155,514 European ancestry controls, 204 South Asian ancestry cases, 4,916 South Asian ancestry controls, 272 African British cases, 4,831 African British controls, 22 East Asian ancestry cases, 873 East Asian ancestry controls, 144 mixed ancestry cases, 3,427 mixed ancestry controls	14q23.1	SIX1, SIX6	NA - SALRNA1		ENSG00000258952		NA	10760	rs35155027-G	rs35155027	0	35155027	intergenic_variant	1		6e-13	12.2218		1.13	[1.10-1.17]	Affymetrix [at least 665500] (imputed)	N	Eye Traits/Diseases
Derived_OCT_measures	overall_macular_thickness_right	rs1108590	14	68752643	rs8008961	2019-01-28	30535121	Gao XR	2018-12-07	Hum Mol Genet	www.ncbi.nlm.nih.gov/pubmed/30535121	Genome-wide association analyses identify 139 loci associated with macular thickness in the UK Biobank cohort.	Macular thickness	59,814 European ancestry individuals	8,609 European ancestry individuals	14q24.1	RAD51B	RAD51B			ENSG00000182185	NA	NA	rs8008961-?	rs8008961	0	8008961	intron_variant	0	NR	2e-16	15.699		0.605	[0.46-0.75] unit increase	Affymetrix [11100000] (imputed)	N	Eye Traits/Diseases
Derived_OCT_measures	overall_macular_thickness_right	rs1108590	14	68769199	rs61985136	2016-10-10	26691988	Fritsche LG	2015-12-21	Nat Genet	www.ncbi.nlm.nih.gov/pubmed/26691988	A large genome-wide association study of age-related macular degeneration highlights contributions of rare and common variants.	Advanced age-related macular degeneration	16,144 European ancestry cases, 17,832 European ancestry controls	473 Asian ancestry cases, 1,099 Asian ancestry controls, 52 African ancestry cases, 361 African ancestry cases, 254 other non-European ancestry cases, 694 other non-European ancestry controls	14q24.1	RAD51B	RAD51B			ENSG00000182185	NA	NA	rs61985136-?	rs61985136	0	61985136	intron_variant	0	NR	2e-10	9.69897	(EA)	1.11111		Illumina [12023830] (imputed)	N	Eye Traits/Diseases
Derived_OCT_measures	overall_macular_thickness_right	rs1108590	14	68785077	rs8017304	2013-07-31	23455636	Fritsche LG	2013-03-03	Nat Genet	www.ncbi.nlm.nih.gov/pubmed/23455636	Seven new loci associated with age-related macular degeneration.	Age-related macular degeneration	6,713 European ancestry cases, 48,402 European ancestry contols, 110 Southern Indian ancestry cases, 119 Southern Indian ancestry controls, 827 Japanese ancestry cases, 3,323 Japanese ancestry controls	9,070 European ancestry cases, 7,683 European ancestry contols, 461 East Asian ancestry cases, 547 East Asian ancestry controls	14q24.1	RAD51B	RAD51B			ENSG00000182185	NA	NA	rs8017304-A	rs8017304	0	8017304	intron_variant	0	0.61	9e-11	10.0458		1.11	[1.08-1.14]	Affymetrix, Illumina [2442884] (imputed)	N	Eye Traits/Diseases
Derived_OCT_measures	overall_macular_thickness_right	rs887595	14	74528023	rs10140252	2021-05-18	33979322	Currant H	2021-05-12	PLoS Genet	www.ncbi.nlm.nih.gov/pubmed/33979322	Genetic variation affects morphological retinal phenotypes extracted from UK Biobank optical coherence tomography images.	Retinal nerve fibre layer thickness or ganglion cell inner plexiform layer thickness (MTAG)	31,434 European ancestry individuals	NA	14q24.3	NR	ALDH6A1, BBOF1			ENSG00000119711, ENSG00000119636	NA	NA	rs10140252-T	rs10140252	0	10140252	intron_variant	0	0.16	1e-25	25		0.53	[0.43-0.63] unit increase	Affymetrix [9231066] (imputed)	N	Eye Traits/Diseases
Derived_OCT_measures	overall_macular_thickness_right	rs887595	14	74528023	rs10140252	2021-05-18	33979322	Currant H	2021-05-12	PLoS Genet	www.ncbi.nlm.nih.gov/pubmed/33979322	Genetic variation affects morphological retinal phenotypes extracted from UK Biobank optical coherence tomography images.	Retinal nerve fibre layer (RNFL) thickness	31,434 European ancestry individuals	NA	14q24.3	NR	ALDH6A1, BBOF1			ENSG00000119711, ENSG00000119636	NA	NA	rs10140252-T	rs10140252	0	10140252	intron_variant	0	0.16	1e-25	25		0.53	[0.43-0.63] unit increase	Affymetrix [9231066] (imputed)	N	Eye Traits/Diseases
Derived_OCT_measures	overall_macular_thickness_right	rs887595	14	74528023	rs10140252	2021-05-18	33979322	Currant H	2021-05-12	PLoS Genet	www.ncbi.nlm.nih.gov/pubmed/33979322	Genetic variation affects morphological retinal phenotypes extracted from UK Biobank optical coherence tomography images.	Ganglion cell inner plexiform layer (GCIPL) thickness	31,434 European ancestry individuals	NA	14q24.3	NR	ALDH6A1, BBOF1			ENSG00000119711, ENSG00000119636	NA	NA	rs10140252-T	rs10140252	0	10140252	intron_variant	0	0.16	1e-13	13		0.49	[0.35-0.63] unit increase	Affymetrix [9231066] (imputed)	N	Eye Traits/Diseases
Derived_OCT_measures	overall_macular_thickness_right	rs887595	14	74666641	rs887595	2019-01-28	30535121	Gao XR	2018-12-07	Hum Mol Genet	www.ncbi.nlm.nih.gov/pubmed/30535121	Genome-wide association analyses identify 139 loci associated with macular thickness in the UK Biobank cohort.	Macular thickness	59,814 European ancestry individuals	8,609 European ancestry individuals	14q24.3	LIN52	LIN52			ENSG00000205659	NA	NA	rs887595-?	rs887595	0	887595	3_prime_UTR_variant	0	NR	8e-36	35.0969		1.116	[0.94-1.29] unit decrease	Affymetrix [11100000] (imputed)	N	Eye Traits/Diseases
Derived_OCT_measures	overall_macular_thickness_right	rs8021280	14	75297727	rs973879	2019-01-28	30535121	Gao XR	2018-12-07	Hum Mol Genet	www.ncbi.nlm.nih.gov/pubmed/30535121	Genome-wide association analyses identify 139 loci associated with macular thickness in the UK Biobank cohort.	Macular thickness	59,814 European ancestry individuals	8,609 European ancestry individuals	14q24.3	YLPM1	YLPM1			ENSG00000119596	NA	NA	rs973879-?	rs973879	0	973879	intron_variant	0	NR	4e-25	24.3979		0.692	[0.56-0.83] unit decrease	Affymetrix [11100000] (imputed)	N	Eye Traits/Diseases
Derived_OCT_measures	overall_macular_thickness_right	rs651237	15	34984883	rs1370156	2015-07-07	25233373	Simpson CL	2014-09-18	PLoS One	www.ncbi.nlm.nih.gov/pubmed/25233373	Genome-wide meta-analysis of myopia and hyperopia provides evidence for replication of 11 loci.	Myopia	3,923 European ancestry cases, 11,696 European ancestry controls	1,410 European ancestry cases, 2,921 cases, 3,171 European ancestry controls, 998 controls	15q14	GJD2	LINC02252 - GJD2	ENSG00000261304	ENSG00000159248		21587	58350	rs1370156-?	rs1370156	0	1370156	intergenic_variant	1		2e-07	6.69897		NA		Affymetrix, Illumina [up to 3397980] (imputed)	N	Eye Traits/Diseases
Derived_OCT_measures	overall_macular_thickness_right	rs634990	15	35001442	rs589135	2021-01-27	32428537	Meguro A	2020-05-16	Ophthalmology	www.ncbi.nlm.nih.gov/pubmed/32428537	Genome-wide association study in Asians identifies novel loci for high myopia and highlights a nervous system role in its pathogenesis.	High myopia	1,632 Japanese ancestry cases, 1,586 Japanese ancestry controls	800 East Asian ancestry cases, 81 Singaporean ancestry cases, 5,169 East Asian ancestry controls, 4,777 Singaporean ancestry controls	15q14	GJD2	LINC02252 - GJD2	ENSG00000261304	ENSG00000159248		38146	41791	rs589135-G	rs589135	0	589135	regulatory_region_variant	1	0.418	1e-11	11		1.29	NR	Affymetrix, Illumina [4996193] (imputed)	N	Eye Traits/Diseases
Derived_OCT_measures	overall_macular_thickness_right	rs634990	15	35005886	rs524952	2013-06-06	23396134	Verhoeven VJ	2013-02-10	Nat Genet	www.ncbi.nlm.nih.gov/pubmed/23396134	Genome-wide meta-analyses of multiancestry cohorts identify multiple new susceptibility loci for refractive error and myopia.	Refractive error	37,382 European ancestry individuals, 3,995 Chinese ancestry individuals, 2,273 Malay ancestry individuals, 2,108 Indian ancestry individuals	NA	15q14	GJD2	LINC02252 - GJD2	ENSG00000261304	ENSG00000159248		42590	37347	rs524952-A	rs524952	0	524952	intergenic_variant	1	0.48	1e-15	15		0.158	[0.12-0.2] unit decrease	Affymetrix, Illumina [2500000] (imputed)	N	Eye Traits/Diseases
Derived_OCT_measures	overall_macular_thickness_right	rs634990	15	35005886	rs524952	2020-05-28	32231278	Hysi PG	2020-03-30	Nat Genet	www.ncbi.nlm.nih.gov/pubmed/32231278	Meta-analysis of 542,934 subjects of European ancestry identifies new genes and mechanisms predisposing to refractive error and myopia.	Refractive error	542,934 European ancestry individuals	NA	15q14	GOLGA8B, GJD2, ACTC1, ZNF770	LINC02252 - GJD2	ENSG00000261304	ENSG00000159248		42590	37347	rs524952-?	rs524952	0	524952	intergenic_variant	1		2e-245	244.699		NA		Affymetrix, Illumina [NR] (imputed)	N	Eye Traits/Diseases
Derived_OCT_measures	overall_macular_thickness_right	rs634990	15	35005886	rs524952	2020-05-13	31816047	Boutin TS	2019-12-09	Hum Mol Genet	www.ncbi.nlm.nih.gov/pubmed/31816047	Insights into the genetic basis of retinal detachment.	High myopia	2,737 British ancestry cases, 47,635 British ancestry controls	NA	15q14	GOLGA8B, GJD2	LINC02252 - GJD2	ENSG00000261304	ENSG00000159248		42590	37347	rs524952-?	rs524952	0	524952	intergenic_variant	1	0.483	1e-24	24		1.32753	[1.26-1.4]	Affymetrix [NR] (imputed)	N	Eye Traits/Diseases
Derived_OCT_measures	overall_macular_thickness_right	rs634990	15	35005886	rs524952	2016-12-13	27020472	Fan Q	2016-03-29	Nat Commun	www.ncbi.nlm.nih.gov/pubmed/27020472	Meta-analysis of gene-environment-wide association scans accounting for education level identifies additional loci for refractive error.	Spherical equivalent (joint analysis main effects and education interaction)	2,604 Erasmus Rucphen population isolate individuals, 456 Sardinian population isolate individuals, 36,976 European ancestry individuals, 5,971 East Asian ancestry individuals, 2,256 Malay ancestry individuals, 2,088 Indian ancestry individuals	NA	15q14	GJD2	LINC02252 - GJD2	ENSG00000261304	ENSG00000159248		42590	37347	rs524952-A	rs524952	0	524952	intergenic_variant	1	0.47	2e-23	22.699	(European ancestry)	NA		Affymetrix, Illumina [up to 7331415] (imputed)	N	Eye Traits/Diseases
Derived_OCT_measures	overall_macular_thickness_right	rs634990	15	35005886	rs524952	2016-12-13	27020472	Fan Q	2016-03-29	Nat Commun	www.ncbi.nlm.nih.gov/pubmed/27020472	Meta-analysis of gene-environment-wide association scans accounting for education level identifies additional loci for refractive error.	Spherical equivalent (joint analysis main effects and education interaction)	2,604 Erasmus Rucphen population isolate individuals, 456 Sardinian population isolate individuals, 36,976 European ancestry individuals, 5,971 East Asian ancestry individuals, 2,256 Malay ancestry individuals, 2,088 Indian ancestry individuals	NA	15q14	GJD2	LINC02252 - GJD2	ENSG00000261304	ENSG00000159248		42590	37347	rs524952-A	rs524952	0	524952	intergenic_variant	1	0.46	1e-25	25		NA		Affymetrix, Illumina [up to 7331415] (imputed)	N	Eye Traits/Diseases
Derived_OCT_measures	overall_macular_thickness_right	rs634990	15	35005886	rs524952	2017-05-11	27182965	Pickrell JK	2016-05-16	Nat Genet	www.ncbi.nlm.nih.gov/pubmed/27182965	Detection and interpretation of shared genetic influences on 42 human traits.	Myopia	106,086 European ancestry cases, 85,757 European ancestry controls	NA	15q14	GOLGA8B, GJD2	LINC02252 - GJD2	ENSG00000261304	ENSG00000159248		42590	37347	rs524952-?	rs524952	0	524952	intergenic_variant	1	NR	4e-62	61.3979		1.12867	[1.11-1.14]	Illumina [13762925] (imputed)	N	Eye Traits/Diseases
Derived_OCT_measures	overall_macular_thickness_right	rs634990	15	35005886	rs524952	2020-08-03	32352494	Han X	2020-04-30	JAMA Ophthalmol	www.ncbi.nlm.nih.gov/pubmed/32352494	Association of Myopia and Intraocular Pressure With Retinal Detachment in European Descent Participants of the UK Biobank Cohort: A Mendelian Randomization Study.	Spherical equivalent	95,827 European ancestry individuals	NA	15q14	NR	LINC02252 - GJD2	ENSG00000261304	ENSG00000159248		42590	37347	rs524952-T	rs524952	0	524952	intergenic_variant	1		1e-104	104		0.24	[0.22-0.26] unit increase	NR [NR]	N	Eye Traits/Diseases
Derived_OCT_measures	overall_macular_thickness_right	rs634990	15	35005886	rs524952	2018-09-20	29808027	Tedja MS	2018-05-28	Nat Genet	www.ncbi.nlm.nih.gov/pubmed/29808027	Genome-wide association meta-analysis highlights light-induced signaling as a driver for refractive error.	Myopia (age of diagnosis)	104,293 European ancestry individuals	NA	15q14	NR	LINC02252 - GJD2	ENSG00000261304	ENSG00000159248		42590	37347	rs524952-A	rs524952	0	524952	intergenic_variant	1	0.4719	5e-45	44.301		0.099	[0.085-0.113] unit decrease	Illumina [~ 10600000] (imputed)	N	Eye Traits/Diseases
Derived_OCT_measures	overall_macular_thickness_right	rs634990	15	35005886	rs524952	2018-09-20	29808027	Tedja MS	2018-05-28	Nat Genet	www.ncbi.nlm.nih.gov/pubmed/29808027	Genome-wide association meta-analysis highlights light-induced signaling as a driver for refractive error.	Spherical equivalent or myopia (age of diagnosis)	145,366 European ancestry individuals, 2,610 Erasmus Rucphen (founder/genetic isolate) individuals, 509 Talana (founder/genetic isolate) individuals, 15,044 East Asian ancestry individuals, 2,275 Malay ancestry individuals, 2,110 Indian ancestry individuals, 2,506 Asian ancestry individuals	NA	15q14	GOLGA8B, GJD2	LINC02252 - GJD2	ENSG00000261304	ENSG00000159248		42590	37347	rs524952-A	rs524952	0	524952	intergenic_variant	1	0.4748	2e-65	64.699		17.075	[NR] z score decrease	Affymetrix, Illumina [~ 11000000] (imputed)	N	Eye Traits/Diseases
Derived_OCT_measures	overall_macular_thickness_right	rs634990	15	35005886	rs524952	2018-09-20	29808027	Tedja MS	2018-05-28	Nat Genet	www.ncbi.nlm.nih.gov/pubmed/29808027	Genome-wide association meta-analysis highlights light-induced signaling as a driver for refractive error.	Spherical equivalent	41,073 European ancestry individuals, 2,610 Erasmus Rucphen (founder/genetic isolate) individuals, 509 Talana (founder/genetic isolate) individuals, 15,044 East Asian ancestry individuals, 2,275 Malay ancestry individuals, 2,110 Indian ancestry individuals, 2,506 Asian ancestry individuals	NA	15q14	NR	LINC02252 - GJD2	ENSG00000261304	ENSG00000159248		42590	37347	rs524952-A	rs524952	0	524952	intergenic_variant	1	0.4702	2e-27	26.699	(EA)	0.1611	[0.13-0.19] unit decrease	Affymetrix, Illumina [~ 9300000] (imputed)	N	Eye Traits/Diseases
Derived_OCT_measures	overall_macular_thickness_right	rs634990	15	35006073	rs634990	2010-10-05	20835239	Solouki AM	2010-09-12	Nat Genet	www.ncbi.nlm.nih.gov/pubmed/20835239	A genome-wide association study identifies a susceptibility locus for refractive errors and myopia at 15q14.	Refractive error	5,328 European ancestry individuals	10,280 European ancestry individuals	15q14	GJD2, GOLGA8B, ACTC1	LINC02252 - GJD2	ENSG00000261304	ENSG00000159248		42777	37160	rs634990-C	rs634990	0	634990	intergenic_variant	1	0.47	2e-14	13.699		0.23	[0.228-0.232] diopter increase	Illumina [~ 2500000] (imputed)	N	Eye Traits/Diseases
Derived_OCT_measures	overall_macular_thickness_right	rs634990	15	35009676	rs670352	2018-09-20	29808027	Tedja MS	2018-05-28	Nat Genet	www.ncbi.nlm.nih.gov/pubmed/29808027	Genome-wide association meta-analysis highlights light-induced signaling as a driver for refractive error.	Spherical equivalent	41,073 European ancestry individuals, 2,610 Erasmus Rucphen (founder/genetic isolate) individuals, 509 Talana (founder/genetic isolate) individuals, 15,044 East Asian ancestry individuals, 2,275 Malay ancestry individuals, 2,110 Indian ancestry individuals, 2,506 Asian ancestry individuals	NA	15q14	NR	LINC02252 - GJD2	ENSG00000261304	ENSG00000159248		46380	33557	rs670352-A	rs670352	0	670352	intergenic_variant	1	0.4376	3e-28	27.5229		0.1468	[0.12-0.17] unit decrease	Affymetrix, Illumina [~ 9300000] (imputed)	N	Eye Traits/Diseases
Derived_OCT_measures	overall_macular_thickness_right	rs556217	15	54002502	rs2675336	2019-01-28	30535121	Gao XR	2018-12-07	Hum Mol Genet	www.ncbi.nlm.nih.gov/pubmed/30535121	Genome-wide association analyses identify 139 loci associated with macular thickness in the UK Biobank cohort.	Macular thickness	59,814 European ancestry individuals	8,609 European ancestry individuals	15q21.3	WDR72	WDR72			ENSG00000166415	NA	NA	rs2675336-?	rs2675336	0	2675336	intron_variant	0	NR	2e-09	8.69897		0.3976	[0.26-0.53] unit increase	Affymetrix [11100000] (imputed)	N	Eye Traits/Diseases
Derived_OCT_measures	overall_macular_thickness_right	rs2414639	15	59924275	rs1531638	2019-01-28	30535121	Gao XR	2018-12-07	Hum Mol Genet	www.ncbi.nlm.nih.gov/pubmed/30535121	Genome-wide association analyses identify 139 loci associated with macular thickness in the UK Biobank cohort.	Macular thickness	59,814 European ancestry individuals	8,609 European ancestry individuals	15q22.2	GCNT3, GTF2A2	GCNT3			ENSG00000140297	NA	NA	rs1531638-?	rs1531638	0	1531638	intron_variant	0	NR	2e-11	10.699		0.466	[0.32-0.61] unit decrease	Affymetrix [11100000] (imputed)	N	Eye Traits/Diseases
Derived_OCT_measures	overall_macular_thickness_right	rs72763822	15	89143949	rs72763822	2019-01-28	30535121	Gao XR	2018-12-07	Hum Mol Genet	www.ncbi.nlm.nih.gov/pubmed/30535121	Genome-wide association analyses identify 139 loci associated with macular thickness in the UK Biobank cohort.	Macular thickness	59,814 European ancestry individuals	8,609 European ancestry individuals	15q26.1	LINC01586	LINC01586			ENSG00000249487	NA	NA	rs72763822-?	rs72763822	0	72763822	intron_variant	0	NR	9e-20	19.0458		0.658	[0.52-0.8] unit decrease	Affymetrix [11100000] (imputed)	N	Eye Traits/Diseases
Derived_OCT_measures	overall_macular_thickness_right	rs72763822	15	89153744	rs1470108	2021-05-18	33979322	Currant H	2021-05-12	PLoS Genet	www.ncbi.nlm.nih.gov/pubmed/33979322	Genetic variation affects morphological retinal phenotypes extracted from UK Biobank optical coherence tomography images.	Retinal nerve fibre layer thickness or ganglion cell inner plexiform layer thickness (MTAG)	31,434 European ancestry individuals	NA	15q26.1	NR	MIR1179 - MIR7-2	ENSG00000221630	ENSG00000207703		2316	1312	rs1470108-A	rs1470108	0	1470108	intergenic_variant	1	0.34	7e-10	9.1549		0.24	[0.16-0.32] unit increase	Affymetrix [9231066] (imputed)	N	Eye Traits/Diseases
Derived_OCT_measures	overall_macular_thickness_right	rs72763822	15	89153744	rs1470108	2021-05-18	33979322	Currant H	2021-05-12	PLoS Genet	www.ncbi.nlm.nih.gov/pubmed/33979322	Genetic variation affects morphological retinal phenotypes extracted from UK Biobank optical coherence tomography images.	Retinal nerve fibre layer (RNFL) thickness	31,434 European ancestry individuals	NA	15q26.1	NR	MIR1179 - MIR7-2	ENSG00000221630	ENSG00000207703		2316	1312	rs1470108-A	rs1470108	0	1470108	intergenic_variant	1	0.34	7e-10	9.1549		0.24	[0.16-0.32] unit increase	Affymetrix [9231066] (imputed)	N	Eye Traits/Diseases
Derived_OCT_measures	overall_macular_thickness_right	rs4635359	16	80532694	rs56055503	2018-09-20	29808027	Tedja MS	2018-05-28	Nat Genet	www.ncbi.nlm.nih.gov/pubmed/29808027	Genome-wide association meta-analysis highlights light-induced signaling as a driver for refractive error.	Spherical equivalent or myopia (age of diagnosis)	145,366 European ancestry individuals, 2,610 Erasmus Rucphen (founder/genetic isolate) individuals, 509 Talana (founder/genetic isolate) individuals, 15,044 East Asian ancestry individuals, 2,275 Malay ancestry individuals, 2,110 Indian ancestry individuals, 2,506 Asian ancestry individuals	NA	16q23.2	MAF, DYNLRB2	NA - DYNLRB2		ENSG00000168589		NA	41937	rs56055503-A	rs56055503	0	56055503	intron_variant	1	0.7513	2e-11	10.699		6.719	[NR] z score decrease	Affymetrix, Illumina [~ 11000000] (imputed)	N	Eye Traits/Diseases
Derived_OCT_measures	overall_macular_thickness_right	rs4635359	16	80537760	rs4635359	2020-05-28	32231278	Hysi PG	2020-03-30	Nat Genet	www.ncbi.nlm.nih.gov/pubmed/32231278	Meta-analysis of 542,934 subjects of European ancestry identifies new genes and mechanisms predisposing to refractive error and myopia.	Refractive error	542,934 European ancestry individuals	NA	16q23.2	MAF, DYNLRB2	NA - DYNLRB2		ENSG00000168589		NA	36871	rs4635359-?	rs4635359	0	4635359	intron_variant	1		2e-28	27.699		NA		Affymetrix, Illumina [NR] (imputed)	N	Eye Traits/Diseases
Derived_OCT_measures	overall_macular_thickness_right	rs4635359	16	80537760	rs4635359	2019-01-28	30535121	Gao XR	2018-12-07	Hum Mol Genet	www.ncbi.nlm.nih.gov/pubmed/30535121	Genome-wide association analyses identify 139 loci associated with macular thickness in the UK Biobank cohort.	Macular thickness	59,814 European ancestry individuals	8,609 European ancestry individuals	16q23.2	LOC102724084	NA - DYNLRB2		ENSG00000168589		NA	36871	rs4635359-?	rs4635359	0	4635359	intron_variant	1	NR	2e-22	21.699		0.699	[0.55-0.85] unit decrease	Affymetrix [11100000] (imputed)	N	Eye Traits/Diseases
Derived_OCT_measures	overall_macular_thickness_right	17:43511281_TGGCTAACACGGTGAAACCCC_T	17	43495420	rs12936645	2020-08-03	32352494	Han X	2020-04-30	JAMA Ophthalmol	www.ncbi.nlm.nih.gov/pubmed/32352494	Association of Myopia and Intraocular Pressure With Retinal Detachment in European Descent Participants of the UK Biobank Cohort: A Mendelian Randomization Study.	Spherical equivalent	95,827 European ancestry individuals	NA	17q21.31	NR	ARHGAP27, ARHGAP27, ARHGAP27			ENSG00000276836, ENSG00000276907, ENSG00000159314	NA	NA	rs12936645-T	rs12936645	0	12936645	intron_variant	0		5e-09	8.30103		0.09	[0.051-0.129] unit increase	NR [NR]	N	Eye Traits/Diseases
Derived_OCT_measures	overall_macular_thickness_right	17:43933190_GTTTTTA_G	17	43654468	rs62064364	2019-01-28	30535121	Gao XR	2018-12-07	Hum Mol Genet	www.ncbi.nlm.nih.gov/pubmed/30535121	Genome-wide association analyses identify 139 loci associated with macular thickness in the UK Biobank cohort.	Macular thickness	59,814 European ancestry individuals	8,609 European ancestry individuals	17q21.31	LRRC37A4P, MAPK8IP1P2	RDM1P1 - DND1P1	ENSG00000266504	ENSG00000282614		18032	8769	rs62064364-?	rs62064364	0	62064364	intron_variant	1	NR	4e-35	34.3979		0.978	[0.81-1.14] unit decrease	Affymetrix [11100000] (imputed)	N	Eye Traits/Diseases
Derived_OCT_measures	overall_macular_thickness_right	17:43933190_GTTTTTA_G	17	43695263	rs112997627	2021-08-24	33692100	Simcoe M	2021-03-10	Sci Adv	www.ncbi.nlm.nih.gov/pubmed/33692100	Genome-wide association study in almost 195,000 individuals identifies 50 previously unidentified genetic loci for eye color.	Eye color	157,485 European ancestry individuals	35,501 European ancestry individuals, 959 Han Chinese ancestry individuals, 677 Indian ancestry individuals	17q21.31	LRRC37A3	RPS26P8 - LINC02210	ENSG00000282238	ENSG00000204650		8979	2431	rs112997627-T	rs112997627	0	112997627	intergenic_variant	1	0.801	3e-08	7.52288	(EA)	5.56	NR z score increase	Illumina [11532091] (imputed)	N	Eye Traits/Diseases
Derived_OCT_measures	overall_macular_thickness_right	17:43933190_GTTTTTA_G	17	43973233	rs76324150	2020-05-28	32231278	Hysi PG	2020-03-30	Nat Genet	www.ncbi.nlm.nih.gov/pubmed/32231278	Meta-analysis of 542,934 subjects of European ancestry identifies new genes and mechanisms predisposing to refractive error and myopia.	Refractive error	542,934 European ancestry individuals	NA	17q21.31	ARHGAP27, MAPT, STH, NSF, WNT3	MAPT, MAPT, MAPT, MAPT-IT1, MAPT-IT1, MAPT-IT1			ENSG00000277956, ENSG00000276155, ENSG00000186868, ENSG00000281284, ENSG00000279685, ENSG00000282620	NA	NA	rs76324150-?	rs76324150	0	76324150	non_coding_transcript_exon_variant	0		8e-16	15.0969		NA		Affymetrix, Illumina [NR] (imputed)	N	Eye Traits/Diseases
Derived_OCT_measures	overall_macular_thickness_right	17:43933190_GTTTTTA_G	17	44025888	rs242559	2021-03-31	33627673	Gharahkhani P	2021-02-24	Nat Commun	www.ncbi.nlm.nih.gov/pubmed/33627673	Genome-wide meta-analysis identifies 127 open-angle glaucoma loci with consistent effect across ancestries.	Glaucoma (primary open-angle)	23,963 European ancestry cases, 306,942 European ancestry controls, 6,935 East Asian ancestry cases, 39,588 East Asian ancestry controls, 3,281 Sub-Saharan African ancestry cases, 2,791 Sub-Saharan African ancestry controls	43,254 European ancestry cases, 1,471,118 European ancestry controls	17q21.31	MAPT	MAPT, MAPT, MAPT			ENSG00000277956, ENSG00000276155, ENSG00000186868	NA	NA	rs242559-A	rs242559	0	242559	intron_variant	0	NR	4e-07	6.39794		0.0422	unit decrease	Illumina [15409056] (imputed)	N	Eye Traits/Diseases
Derived_OCT_measures	overall_macular_thickness_right	17:43933190_GTTTTTA_G	17	44289232	rs2732631	2019-01-28	30535121	Gao XR	2018-12-07	Hum Mol Genet	www.ncbi.nlm.nih.gov/pubmed/30535121	Genome-wide association analyses identify 139 loci associated with macular thickness in the UK Biobank cohort.	Macular thickness	59,814 European ancestry individuals	8,609 European ancestry individuals	17q21.31	KANSL1	KANSL1			ENSG00000120071	NA	NA	rs2732631-?	rs2732631	0	2732631	intron_variant	0	NR	3e-35	34.5229		0.959	[0.8-1.12] unit decrease	Affymetrix [11100000] (imputed)	N	Eye Traits/Diseases
Derived_OCT_measures	overall_macular_thickness_right	rs199470	17	44753350	rs117300236	2021-05-18	33979322	Currant H	2021-05-12	PLoS Genet	www.ncbi.nlm.nih.gov/pubmed/33979322	Genetic variation affects morphological retinal phenotypes extracted from UK Biobank optical coherence tomography images.	Ganglion cell inner plexiform layer (GCIPL) thickness	31,434 European ancestry individuals	NA	17q21.31	NR	NSF, NSF, NSF			ENSG00000278174, ENSG00000276262, ENSG00000073969	NA	NA	rs117300236-G	rs117300236	0	117300236	intron_variant	0	0.72	1e-07	7		0.3	[0.18-0.42] unit decrease	Affymetrix [9231066] (imputed)	N	Eye Traits/Diseases
Derived_OCT_measures	overall_macular_thickness_right	rs199470	17	44753350	rs117300236	2021-05-18	33979322	Currant H	2021-05-12	PLoS Genet	www.ncbi.nlm.nih.gov/pubmed/33979322	Genetic variation affects morphological retinal phenotypes extracted from UK Biobank optical coherence tomography images.	Retinal nerve fibre layer thickness or ganglion cell inner plexiform layer thickness (MTAG)	31,434 European ancestry individuals	NA	17q21.31	NR	NSF, NSF, NSF			ENSG00000278174, ENSG00000276262, ENSG00000073969	NA	NA	rs117300236-G	rs117300236	0	117300236	intron_variant	0	0.72	6e-09	8.22185		0.25	[0.17-0.33] unit decrease	Affymetrix [9231066] (imputed)	N	Eye Traits/Diseases
Derived_OCT_measures	overall_macular_thickness_right	rs199470	17	44753350	rs117300236	2021-05-18	33979322	Currant H	2021-05-12	PLoS Genet	www.ncbi.nlm.nih.gov/pubmed/33979322	Genetic variation affects morphological retinal phenotypes extracted from UK Biobank optical coherence tomography images.	Retinal nerve fibre layer (RNFL) thickness	31,434 European ancestry individuals	NA	17q21.31	NR	NSF, NSF, NSF			ENSG00000278174, ENSG00000276262, ENSG00000073969	NA	NA	rs117300236-G	rs117300236	0	117300236	intron_variant	0	0.72	6e-09	8.22185		0.25	[0.17-0.33] unit decrease	Affymetrix [9231066] (imputed)	N	Eye Traits/Diseases
Derived_OCT_measures	overall_macular_thickness_right	17:43933190_GTTTTTA_G	17	44797919	rs199456	2019-01-28	30535121	Gao XR	2018-12-07	Hum Mol Genet	www.ncbi.nlm.nih.gov/pubmed/30535121	Genome-wide association analyses identify 139 loci associated with macular thickness in the UK Biobank cohort.	Macular thickness	59,814 European ancestry individuals	8,609 European ancestry individuals	17q21.31	NSF	NSF, NSF, NSF			ENSG00000278174, ENSG00000276262, ENSG00000073969	NA	NA	rs199456-?	rs199456	0	199456	intron_variant	0	NR	3e-28	27.5229		0.86	[0.7-1.02] unit decrease	Affymetrix [11100000] (imputed)	N	Eye Traits/Diseases
Derived_OCT_measures	overall_macular_thickness_right	17:43933190_GTTTTTA_G	17	44836302	rs9912530	2018-10-17	29785010	Khawaja AP	2018-05-21	Nat Genet	www.ncbi.nlm.nih.gov/pubmed/29785010	Genome-wide analyses identify 68 new loci associated with intraocular pressure and improve risk prediction for primary open-angle glaucoma.	Intraocular pressure	139,555 European ancestry individuals	NA	17q21.31	WNT3	NSF - WNT3	ENSG00000073969	ENSG00000277641		1472	3570	rs9912530-T	rs9912530	0	9912530	regulatory_region_variant	1	0.272	2e-10	9.69897		0.091	[0.064-0.118] unit increase	Affymetrix, Illumina [NR] (imputed)	N	Eye Traits/Diseases
Derived_OCT_measures	overall_macular_thickness_right	17:43933190_GTTTTTA_G	17	44837217	rs199529	2018-10-10	30054594	MacGregor S	2018-07-27	Nat Genet	www.ncbi.nlm.nih.gov/pubmed/30054594	Genome-wide association study of intraocular pressure uncovers new pathways to glaucoma.	Intraocular pressure	133,492 European ancestry individuals	NA	17q21.31	NSF	NSF - WNT3	ENSG00000073969	ENSG00000277641		2387	2655	rs199529-?	rs199529	0	199529	intergenic_variant	1	NR	4e-08	7.39794		0.083	[0.053-0.113] unit decrease	Affymetrix, Illumina [up to 40000000] (imputed)	N	Eye Traits/Diseases
Derived_OCT_measures	overall_macular_thickness_right	rs9904053	17	58839165	rs139740585	2020-08-03	32352494	Han X	2020-04-30	JAMA Ophthalmol	www.ncbi.nlm.nih.gov/pubmed/32352494	Association of Myopia and Intraocular Pressure With Retinal Detachment in European Descent Participants of the UK Biobank Cohort: A Mendelian Randomization Study.	Spherical equivalent	95,827 European ancestry individuals	NA	17q23.2	NR	BCAS3			ENSG00000141376	NA	NA	rs139740585-C	rs139740585	0	139740585	intron_variant	0		5e-08	7.30103		0.1	[0.061-0.139] unit increase	NR [NR]	N	Eye Traits/Diseases
Derived_OCT_measures	overall_macular_thickness_right	rs9913736	17	58916059	rs9911155	2018-05-11	29617998	Gao XR	2018-03-28	Hum Mol Genet	www.ncbi.nlm.nih.gov/pubmed/29617998	Genome-Wide Association Analyses Identify New Loci Influencing Intraocular Pressure.	Intraocular pressure	115,486 European ancestry individuals	NA	17q23.2	BCAS3	BCAS3			ENSG00000141376	NA	NA	rs9911155-G	rs9911155	0	9911155	intron_variant	0	0.857	2e-12	11.699		0.136	[0.097-0.175] unit decrease	Affymetrix [~ 11900000] (imputed)	N	Eye Traits/Diseases
Derived_OCT_measures	overall_macular_thickness_right	rs9913736	17	58930419	rs9910365	2018-05-11	29617998	Gao XR	2018-03-28	Hum Mol Genet	www.ncbi.nlm.nih.gov/pubmed/29617998	Genome-Wide Association Analyses Identify New Loci Influencing Intraocular Pressure.	Intraocular pressure	115,486 European ancestry individuals	NA	17q23.2	BCAS3	BCAS3			ENSG00000141376	NA	NA	rs9910365-A	rs9910365	0	9910365	intron_variant	0	0.8568	3e-12	11.5229		0.136	[0.097-0.175] unit decrease	Affymetrix [~ 11900000] (imputed)	N	Eye Traits/Diseases
Derived_OCT_measures	overall_macular_thickness_right	rs12940987	17	59247327	rs11079419	2020-01-21	31809533	Han X	2019-09-06	Hum Mol Genet	www.ncbi.nlm.nih.gov/pubmed/31809533	Genome-wide association analysis of 95‚Äö√Ñ√¢549 individuals identifies novel loci and genes influencing optic disc morphology.	Optic disc size	67,040 British ancestry individuals	28,509 European ancestry individuals	17q23.2	BCAS3	BCAS3			ENSG00000141376	NA	NA	rs11079419-T	rs11079419	0	11079419	intron_variant	0	0.2	2e-31	30.699		0.03	unit increase	Affymetrix [8928767] (imputed)	N	Eye Traits/Diseases
Derived_OCT_measures	overall_macular_thickness_right	rs12940987	17	59254883	rs12951741	2020-01-09	31798171	Bonnemaijer PWM	2019-11-27	Commun Biol	www.ncbi.nlm.nih.gov/pubmed/31798171	Multi-trait genome-wide association study identifies new loci associated with optic disc parameters.	Optic cup area	24,493 European ancestry individuals	NA	17q23.2	BCAS3	BCAS3			ENSG00000141376	NA	NA	rs12951741-G	rs12951741	0	12951741	intron_variant	0	0.22	8e-16	15.0969		0.022	[0.016-0.028] mm2 decrease	Affymetrix, Illumina [11830838] (imputed)	N	Eye Traits/Diseases
Derived_OCT_measures	overall_macular_thickness_right	rs12940987	17	59262040	rs2204928	2020-03-03	31959993	Craig JE	2020-01-20	Nat Genet	www.ncbi.nlm.nih.gov/pubmed/31959993	Multitrait analysis of glaucoma identifies new risk loci and enables polygenic prediction of disease susceptibility and progression.	Vertical cup-disc ratio (adjusted for vertical disc diameter)	67,040 British ancestry individuals	NA	17q23.2	BCAS3	BCAS3			ENSG00000141376	NA	NA	rs2204928-C	rs2204928	0	2204928	intron_variant	0	0.21	2e-09	8.69897		0.00647	[0.0044-0.0086] unit decrease	Affymetrix [at least 8002429] (imputed)	N	Eye Traits/Diseases
Derived_OCT_measures	overall_macular_thickness_right	rs12940987	17	59262040	rs2204928	2020-03-03	31959993	Craig JE	2020-01-20	Nat Genet	www.ncbi.nlm.nih.gov/pubmed/31959993	Multitrait analysis of glaucoma identifies new risk loci and enables polygenic prediction of disease susceptibility and progression.	Vertical cup-disc ratio (multi-trait analysis)	90,939 European ancestry individuals	NA	17q23.2	BCAS3	BCAS3			ENSG00000141376	NA	NA	rs2204928-C	rs2204928	0	2204928	intron_variant	0	0.21	2e-13	12.699		0.0078	NR unit decrease	Affymetrix, Illumina [8002429] (imputed)	N	Eye Traits/Diseases
Derived_OCT_measures	overall_macular_thickness_right	rs12940987	17	59273265	rs11867840	2017-06-02	28073927	Springelkamp H	2017-01-10	Hum Mol Genet	www.ncbi.nlm.nih.gov/pubmed/28073927	New insights into the genetics of primary open-angle glaucoma based on meta-analyses of intraocular pressure and optic disc characteristics.	Optic cup area	20,353 European ancestry individuals, 2,131 Erasmus Rucphen (founder/genetic isolate) individuals	7,333 Asian ancestry individuals	17q23.2	BCAS3	BCAS3			ENSG00000141376	NA	NA	rs11867840-G	rs11867840	0	11867840	intron_variant	0	NR	1e-13	13	(EA)	0.02	[0.014-0.026] unit decrease	Affymetrix, Illumina [~ 8000000] (imputed)	N	Eye Traits/Diseases
Derived_OCT_measures	overall_macular_thickness_right	rs12940987	17	59273265	rs11867840	2017-06-02	28073927	Springelkamp H	2017-01-10	Hum Mol Genet	www.ncbi.nlm.nih.gov/pubmed/28073927	New insights into the genetics of primary open-angle glaucoma based on meta-analyses of intraocular pressure and optic disc characteristics.	Optic cup area	20,353 European ancestry individuals, 2,131 Erasmus Rucphen (founder/genetic isolate) individuals	7,333 Asian ancestry individuals	17q23.2	BCAS3	BCAS3			ENSG00000141376	NA	NA	rs11867840-G	rs11867840	0	11867840	intron_variant	0	NR	2e-13	12.699		0.018	[0.014-0.022] unit decrease	Affymetrix, Illumina [~ 8000000] (imputed)	N	Eye Traits/Diseases
Derived_OCT_measures	overall_macular_thickness_right	rs12940987	17	59282508	rs723835	2019-01-28	30535121	Gao XR	2018-12-07	Hum Mol Genet	www.ncbi.nlm.nih.gov/pubmed/30535121	Genome-wide association analyses identify 139 loci associated with macular thickness in the UK Biobank cohort.	Macular thickness	59,814 European ancestry individuals	8,609 European ancestry individuals	17q23.2	BCAS3	BCAS3			ENSG00000141376	NA	NA	rs723835-?	rs723835	0	723835	intron_variant	0	NR	5e-16	15.301		0.6195	[0.46-0.78] unit increase	Affymetrix [11100000] (imputed)	N	Eye Traits/Diseases
Derived_OCT_measures	overall_macular_thickness_right	rs12940987	17	59286263	rs11651885	2015-11-17	25631615	Springelkamp H	2015-01-28	Genet Epidemiol	www.ncbi.nlm.nih.gov/pubmed/25631615	Meta-analysis of Genome-Wide Association Studies Identifies Novel Loci Associated With Optic Disc Morphology.	Optic cup area	15,087 European ancestry individuals, 2,131 Erasmus Rucphen Family individuals	2,363 Chinese ancestry individuals, 2,225 Malay ancestry individuals, 2,025 Indian ancestry individuals	17q23.2	BCAS3	BCAS3			ENSG00000141376	NA	NA	rs11651885-G	rs11651885	0	11651885	intron_variant	0	0.23	4e-11	10.3979		0.018	[0.012-0.024] unit decrease	Affymetrix, Illumina [~ 2500000] (imputed)	N	Eye Traits/Diseases
Derived_OCT_measures	overall_macular_thickness_right	rs12940987	17	59286263	rs11651885	2015-11-17	25631615	Springelkamp H	2015-01-28	Genet Epidemiol	www.ncbi.nlm.nih.gov/pubmed/25631615	Meta-analysis of Genome-Wide Association Studies Identifies Novel Loci Associated With Optic Disc Morphology.	Optic cup area	15,087 European ancestry individuals, 2,131 Erasmus Rucphen Family individuals	2,363 Chinese ancestry individuals, 2,225 Malay ancestry individuals, 2,025 Indian ancestry individuals	17q23.2	BCAS3	BCAS3			ENSG00000141376	NA	NA	rs11651885-G	rs11651885	0	11651885	intron_variant	0	0.23	2e-12	11.699	(EA)	0.022	[0.016-0.028] unit decrease	Affymetrix, Illumina [~ 2500000] (imputed)	N	Eye Traits/Diseases
Derived_OCT_measures	overall_macular_thickness_right	rs12940987	17	59286644	rs8068952	2010-07-12	20548946	Ramdas WD	2010-06-10	PLoS Genet	www.ncbi.nlm.nih.gov/pubmed/20548946	A genome-wide association study of optic disc parameters.	Vertical cup-disc ratio	7,360 European ancestry individuals	4,455 European ancestry individuals	17q23.2	BCAS3	BCAS3			ENSG00000141376	NA	NA	rs8068952-G	rs8068952	0	8068952	intron_variant	0	0.23	3e-08	7.52288		0.01	[0.008-0.016] mm2 decrease	Affymetrix, Illumina [~ 2500000] (imputed)	N	Eye Traits/Diseases
Derived_OCT_measures	overall_macular_thickness_right	rs4791212	17	65947640	rs12449442	2019-01-28	30535121	Gao XR	2018-12-07	Hum Mol Genet	www.ncbi.nlm.nih.gov/pubmed/30535121	Genome-wide association analyses identify 139 loci associated with macular thickness in the UK Biobank cohort.	Macular thickness	59,814 European ancestry individuals	8,609 European ancestry individuals	17q24.2	BPTF	BPTF			ENSG00000171634	NA	NA	rs12449442-?	rs12449442	0	12449442	non_coding_transcript_exon_variant	0	NR	7e-12	11.1549		0.577	[0.41-0.75] unit decrease	Affymetrix [11100000] (imputed)	N	Eye Traits/Diseases
Derived_OCT_measures	overall_macular_thickness_right	rs4791212	17	66036110	rs62084693	2020-05-28	32231278	Hysi PG	2020-03-30	Nat Genet	www.ncbi.nlm.nih.gov/pubmed/32231278	Meta-analysis of 542,934 subjects of European ancestry identifies new genes and mechanisms predisposing to refractive error and myopia.	Refractive error	542,934 European ancestry individuals	NA	17q24.2	BPTF, KPNA2	KPNA2			ENSG00000182481	NA	NA	rs62084693-?	rs62084693	0	62084693	intron_variant	0		7e-12	11.1549		NA		Affymetrix, Illumina [NR] (imputed)	N	Eye Traits/Diseases
Derived_OCT_measures	overall_macular_thickness_right	rs6565596	17	79522147	rs60016321	2020-08-03	32352494	Han X	2020-04-30	JAMA Ophthalmol	www.ncbi.nlm.nih.gov/pubmed/32352494	Association of Myopia and Intraocular Pressure With Retinal Detachment in European Descent Participants of the UK Biobank Cohort: A Mendelian Randomization Study.	Spherical equivalent	95,827 European ancestry individuals	NA	17q25.3	NR	FAAP100 - NPLOC4	ENSG00000185504	ENSG00000182446		1160	1766	rs60016321-C	rs60016321	0	60016321	intergenic_variant	1		1e-09	9		0.07	[0.05-0.09] unit increase	NR [NR]	N	Eye Traits/Diseases
Derived_OCT_measures	overall_macular_thickness_right	rs9905786	17	79526821	rs6565597	2016-10-10	26691988	Fritsche LG	2015-12-21	Nat Genet	www.ncbi.nlm.nih.gov/pubmed/26691988	A large genome-wide association study of age-related macular degeneration highlights contributions of rare and common variants.	Advanced age-related macular degeneration	16,144 European ancestry cases, 17,832 European ancestry controls	473 Asian ancestry cases, 1,099 Asian ancestry controls, 52 African ancestry cases, 361 African ancestry cases, 254 other non-European ancestry cases, 694 other non-European ancestry controls	17q25.3	NPLOC4, TSPAN10	NPLOC4			ENSG00000182446	NA	NA	rs6565597-?	rs6565597	0	6565597	intron_variant	0	NR	2e-11	10.699	(EA)	1.13		Illumina [12023830] (imputed)	N	Eye Traits/Diseases
Derived_OCT_measures	overall_macular_thickness_right	rs9905786	17	79538841	rs9911460	2020-08-03	32352494	Han X	2020-04-30	JAMA Ophthalmol	www.ncbi.nlm.nih.gov/pubmed/32352494	Association of Myopia and Intraocular Pressure With Retinal Detachment in European Descent Participants of the UK Biobank Cohort: A Mendelian Randomization Study.	Spherical equivalent	95,827 European ancestry individuals	NA	17q25.3	NR	NPLOC4			ENSG00000182446	NA	NA	rs9911460-A	rs9911460	0	9911460	intron_variant	0		7e-19	18.1549		0.1	[0.08-0.12] unit increase	NR [NR]	N	Eye Traits/Diseases
Derived_OCT_measures	overall_macular_thickness_right	rs9905786	17	79549250	rs34635363	2019-02-15	30306274	Shah RL	2018-10-10	Hum Genet	www.ncbi.nlm.nih.gov/pubmed/30306274	Genome-wide association studies for corneal and refractive astigmatism in UK Biobank demonstrate a shared role for myopia susceptibility loci.	Refractive astigmatism	88,005 European ancestry individuals		17q25.3	NPLOC4	NPLOC4			ENSG00000182446	NA	NA	rs34635363-G	rs34635363	0	34635363	intron_variant	0	0.641	2e-09	8.69897		0.018	[0.012-0.024] dioptres decrease	NR [5900115] (imputed)	N	Eye Traits/Diseases
Derived_OCT_measures	overall_macular_thickness_right	rs9905786	17	79557043	rs67050149	2018-05-11	29617998	Gao XR	2018-03-28	Hum Mol Genet	www.ncbi.nlm.nih.gov/pubmed/29617998	Genome-Wide Association Analyses Identify New Loci Influencing Intraocular Pressure.	Intraocular pressure	115,486 European ancestry individuals	NA	17q25.3	NPLOC4	NPLOC4			ENSG00000182446	NA	NA	rs67050149-C	rs67050149	0	67050149	intron_variant	0	0.6402	7e-12	11.1549		0.096	[0.067-0.125] unit decrease	Affymetrix [~ 11900000] (imputed)	N	Eye Traits/Diseases
Derived_OCT_measures	overall_macular_thickness_right	rs9905786	17	79564930	rs71373084	2020-05-13	31816047	Boutin TS	2019-12-09	Hum Mol Genet	www.ncbi.nlm.nih.gov/pubmed/31816047	Insights into the genetic basis of retinal detachment.	Cataracts (operation)	21,679 British ancestry cases, 387,283 British ancestry controls	NA	17q25.3	NPLOC4	NPLOC4			ENSG00000182446	NA	NA	rs71373084-?	rs71373084	0	71373084	intron_variant	0	0.358	2e-12	11.699		1.07327	[1.05-1.09]	Affymetrix [NR] (imputed)	N	Eye Traits/Diseases
Derived_OCT_measures	overall_macular_thickness_right	rs9905786	17	79572253	rs11650127	2020-07-07	32528159	Choquet H	2020-06-11	Commun Biol	www.ncbi.nlm.nih.gov/pubmed/32528159	A multiethnic genome-wide analysis of 44,039 individuals identifies 41 new loci associated with central corneal thickness.	Central corneal thickness	32,292 European ancestry individuals, 9,623 East Asian ancestry individuals, 1,367 Hispanic/Latino individuals, 757 African American individuals	NA	17q25.3	NPLOC4	NPLOC4			ENSG00000182446	NA	NA	rs11650127-?	rs11650127	0	11650127	intron_variant	0	NA	5e-11	10.301		1.96	[1.37-2.55] unit decrease	Affymetrix [5541230] (imputed)	N	Eye Traits/Diseases
Derived_OCT_measures	overall_macular_thickness_right	rs9905786	17	79578287	rs112364254	2021-07-07	34127677	Choquet H	2021-06-14	Nat Commun	www.ncbi.nlm.nih.gov/pubmed/34127677	A large multiethnic GWAS meta-analysis of cataract identifies new risk loci and sex-specific effects.	Cataracts	38,996 female cases, 283,185 female controls, 28,848 male cases, 234,414 male controls	211,030 female cases, 1,623,785 female controls, 136,179 male cases, 1,263,461 male controls	17q25.3	NPLOC4	NPLOC4			ENSG00000182446	NA	NA	rs112364254-A	rs112364254	0	112364254	intron_variant	0	NR	2e-18	17.699	(female)	1.04406	[1.03-1.05]	Affymetrix [9869154] (imputed)	N	Eye Traits/Diseases
Derived_OCT_measures	overall_macular_thickness_right	rs9905786	17	79583473	rs7503894	2021-05-18	33979322	Currant H	2021-05-12	PLoS Genet	www.ncbi.nlm.nih.gov/pubmed/33979322	Genetic variation affects morphological retinal phenotypes extracted from UK Biobank optical coherence tomography images.	Retinal nerve fibre layer thickness or ganglion cell inner plexiform layer thickness (MTAG)	31,434 European ancestry individuals	NA	17q25.3	NR	NPLOC4			ENSG00000182446	NA	NA	rs7503894-C	rs7503894	0	7503894	intron_variant	0	0.65	2e-29	28.699		0.56	[0.46-0.66] unit increase	Affymetrix [9231066] (imputed)	N	Eye Traits/Diseases
Derived_OCT_measures	overall_macular_thickness_right	rs9905786	17	79583473	rs7503894	2021-05-18	33979322	Currant H	2021-05-12	PLoS Genet	www.ncbi.nlm.nih.gov/pubmed/33979322	Genetic variation affects morphological retinal phenotypes extracted from UK Biobank optical coherence tomography images.	Retinal nerve fibre layer (RNFL) thickness	31,434 European ancestry individuals	NA	17q25.3	NR	NPLOC4			ENSG00000182446	NA	NA	rs7503894-C	rs7503894	0	7503894	intron_variant	0	0.65	4e-22	21.3979		0.37	[0.29-0.45] unit increase	Affymetrix [9231066] (imputed)	N	Eye Traits/Diseases
Derived_OCT_measures	overall_macular_thickness_right	rs9905786	17	79583473	rs7503894	2021-05-18	33979322	Currant H	2021-05-12	PLoS Genet	www.ncbi.nlm.nih.gov/pubmed/33979322	Genetic variation affects morphological retinal phenotypes extracted from UK Biobank optical coherence tomography images.	Ganglion cell inner plexiform layer (GCIPL) thickness	31,434 European ancestry individuals	NA	17q25.3	NR	NPLOC4			ENSG00000182446	NA	NA	rs7503894-C	rs7503894	0	7503894	intron_variant	0	0.65	2e-29	28.699		0.56	[0.46-0.66] unit increase	Affymetrix [9231066] (imputed)	N	Eye Traits/Diseases
Derived_OCT_measures	overall_macular_thickness_right	rs9905786	17	79585492	rs75078292	2019-12-11	31073882	Plotnikov D	2019-05-09	Hum Genet	www.ncbi.nlm.nih.gov/pubmed/31073882	A commonly occurring genetic variant within the NPLOC4-TSPAN10-PDE6G gene cluster is associated with the risk of strabismus.	Strabismus	1,345 British ancestry cases, 65,349 British ancestry controls	116 cases, 5,084 controls	17q25.3	NR	NPLOC4			ENSG00000182446	NA	NA	rs75078292-A	rs75078292	0	75078292	intron_variant	0	0.35	2e-08	7.69897	(EA)	1.25	[1.16-1.36]	Affymetrix [7469170] (imputed)	N	Eye Traits/Diseases
Derived_OCT_measures	overall_macular_thickness_right	rs11150803	17	79596811	rs9894429	2010-06-14	20463881	Liu F	2010-05-16	PLoS Genet	www.ncbi.nlm.nih.gov/pubmed/20463881	Digital quantification of human eye color highlights genetic association of three new loci.	Eye color traits	5,951 European ancestry individuals	3,543 European ancestry individuals	17q25.3	NPLOC4, HGS	NPLOC4			ENSG00000182446	NA	NA	rs9894429-T	rs9894429	0	9894429	synonymous_variant	0	NR	9e-14	13.0458	(CHS1)	0.12	[NR] % increase	Illumina [2543887] (imputed)	N	Eye Traits/Diseases
Derived_OCT_measures	overall_macular_thickness_right	rs9905786	17	79602063	rs9905786	2020-01-21	31809533	Han X	2019-09-06	Hum Mol Genet	www.ncbi.nlm.nih.gov/pubmed/31809533	Genome-wide association analysis of 95‚Äö√Ñ√¢549 individuals identifies novel loci and genes influencing optic disc morphology.	Optic disc size	67,040 British ancestry individuals	28,509 European ancestry individuals	17q25.3	NPLOC4	NPLOC4			ENSG00000182446	NA	NA	rs9905786-T	rs9905786	0	9905786	intron_variant	0	0.64	5e-25	24.301		0.02	unit increase	Affymetrix [8928767] (imputed)	N	Eye Traits/Diseases
Derived_OCT_measures	overall_macular_thickness_right	rs9905786	17	79606820	rs9747347	2020-05-28	32231278	Hysi PG	2020-03-30	Nat Genet	www.ncbi.nlm.nih.gov/pubmed/32231278	Meta-analysis of 542,934 subjects of European ancestry identifies new genes and mechanisms predisposing to refractive error and myopia.	Refractive error	542,934 European ancestry individuals	NA	17q25.3	TMEM105, BAHCC1, ACTG1, FSCN2, NPLOC4, TSPAN10, PDE6G, CCDC137, OXLD1, ARL16, HGS, MRPL12, SLC25A10, LRRC45, DCXR, RAC3, DUS1L, FASN, CCDC57, SLC16A3	NPLOC4, TSPAN10			ENSG00000182446, ENSG00000182612	NA	NA	rs9747347-?	rs9747347	0	9747347	intron_variant	0		2e-50	49.699		NA		Affymetrix, Illumina [NR] (imputed)	N	Eye Traits/Diseases
Derived_OCT_measures	overall_macular_thickness_right	rs9905786	17	79606820	rs9747347	2017-05-11	27182965	Pickrell JK	2016-05-16	Nat Genet	www.ncbi.nlm.nih.gov/pubmed/27182965	Detection and interpretation of shared genetic influences on 42 human traits.	Myopia	106,086 European ancestry cases, 85,757 European ancestry controls	NA	17q25.3	NPLOC4, TSPAN10	NPLOC4, TSPAN10			ENSG00000182446, ENSG00000182612	NA	NA	rs9747347-?	rs9747347	0	9747347	intron_variant	0	NR	2e-18	17.699		1.074	[1.057-1.092]	Illumina [13762925] (imputed)	N	Eye Traits/Diseases
Derived_OCT_measures	overall_macular_thickness_right	rs9905786	17	79611271	rs62075722	2019-02-15	30306274	Shah RL	2018-10-10	Hum Genet	www.ncbi.nlm.nih.gov/pubmed/30306274	Genome-wide association studies for corneal and refractive astigmatism in UK Biobank demonstrate a shared role for myopia susceptibility loci.	Corneal astigmatism	69,140 European ancestry cases, 17,195 European ancestry controls	NA	17q25.3	TSPAN10	NPLOC4, TSPAN10			ENSG00000182446, ENSG00000182612	NA	NA	rs62075722-G	rs62075722	0	62075722	intron_variant	0	NR	8e-09	8.09691		1.075	[1.051-1.100]	NR [5921785] (imputed)	N	Eye Traits/Diseases
Derived_OCT_measures	overall_macular_thickness_right	rs9905786	17	79611271	rs62075722	2019-02-15	30306274	Shah RL	2018-10-10	Hum Genet	www.ncbi.nlm.nih.gov/pubmed/30306274	Genome-wide association studies for corneal and refractive astigmatism in UK Biobank demonstrate a shared role for myopia susceptibility loci.	Corneal astigmatism	Up to 86,335 European ancestry individuals		17q25.3	TSPAN10	NPLOC4, TSPAN10			ENSG00000182446, ENSG00000182612	NA	NA	rs62075722-A	rs62075722	0	62075722	intron_variant	0	0.358	2e-13	12.699		0.022	[0.016-0.028] dioptres increase	NR [5901671] (imputed)	N	Eye Traits/Diseases
Derived_OCT_measures	overall_macular_thickness_right	rs9905786	17	79611326	rs62075723	2018-09-20	29808027	Tedja MS	2018-05-28	Nat Genet	www.ncbi.nlm.nih.gov/pubmed/29808027	Genome-wide association meta-analysis highlights light-induced signaling as a driver for refractive error.	Myopia (age of diagnosis)	104,293 European ancestry individuals	NA	17q25.3	NR	TSPAN10, NPLOC4			ENSG00000182612, ENSG00000182446	NA	NA	rs62075723-A	rs62075723	0	62075723	intron_variant	0	0.6304	6e-13	12.2218		0.0568	[0.041-0.072] unit increase	Illumina [~ 10600000] (imputed)	N	Eye Traits/Diseases
Derived_OCT_measures	overall_macular_thickness_right	rs9905786	17	79612397	rs6420484	2018-09-20	29808027	Tedja MS	2018-05-28	Nat Genet	www.ncbi.nlm.nih.gov/pubmed/29808027	Genome-wide association meta-analysis highlights light-induced signaling as a driver for refractive error.	Spherical equivalent or myopia (age of diagnosis)	145,366 European ancestry individuals, 2,610 Erasmus Rucphen (founder/genetic isolate) individuals, 509 Talana (founder/genetic isolate) individuals, 15,044 East Asian ancestry individuals, 2,275 Malay ancestry individuals, 2,110 Indian ancestry individuals, 2,506 Asian ancestry individuals	NA	17q25.3	TSPAN10	NPLOC4, TSPAN10			ENSG00000182446, ENSG00000182612	NA	NA	rs6420484-A	rs6420484	0	6420484	missense_variant	0	0.3554	3e-09	8.52288		5.943	[NR] z score decrease	Affymetrix, Illumina [~ 11000000] (imputed)	N	Eye Traits/Diseases
Derived_OCT_measures	overall_macular_thickness_right	rs9905786	17	79612397	rs6420484	2021-08-24	33692100	Simcoe M	2021-03-10	Sci Adv	www.ncbi.nlm.nih.gov/pubmed/33692100	Genome-wide association study in almost 195,000 individuals identifies 50 previously unidentified genetic loci for eye color.	Eye color	157,485 European ancestry individuals	35,501 European ancestry individuals, 959 Han Chinese ancestry individuals, 677 Indian ancestry individuals	17q25.3	TSPAN10	NPLOC4, TSPAN10			ENSG00000182446, ENSG00000182612	NA	NA	rs6420484-G	rs6420484	0	6420484	missense_variant	0	0.645	8e-90	89.0969	(EA, discovery)	0.161	[0.15-0.18] unit decrease	Illumina [11532091] (imputed)	N	Eye Traits/Diseases
Derived_OCT_measures	overall_macular_thickness_right	rs9905786	17	79615572	rs7405453	2019-01-28	30535121	Gao XR	2018-12-07	Hum Mol Genet	www.ncbi.nlm.nih.gov/pubmed/30535121	Genome-wide association analyses identify 139 loci associated with macular thickness in the UK Biobank cohort.	Macular thickness	59,814 European ancestry individuals	8,609 European ancestry individuals	17q25.3	TSPAN10	TSPAN10			ENSG00000182612	NA	NA	rs7405453-?	rs7405453	0	7405453	3_prime_UTR_variant	0	NR	1e-118	118		1.572	[1.43-1.71] unit decrease	Affymetrix [11100000] (imputed)	N	Eye Traits/Diseases
Derived_OCT_measures	overall_macular_thickness_right	rs9905786	17	79615572	rs7405453	2018-05-11	29617998	Gao XR	2018-03-28	Hum Mol Genet	www.ncbi.nlm.nih.gov/pubmed/29617998	Genome-Wide Association Analyses Identify New Loci Influencing Intraocular Pressure.	Intraocular pressure	115,486 European ancestry individuals	NA	17q25.3	TSPAN10	TSPAN10			ENSG00000182612	NA	NA	rs7405453-A	rs7405453	0	7405453	3_prime_UTR_variant	0	0.3611	2e-13	12.699		0.1041	[0.076-0.133] unit increase	Affymetrix [~ 11900000] (imputed)	N	Eye Traits/Diseases
Derived_OCT_measures	overall_macular_thickness_right	rs150796733	18	56943097	rs8087238	2019-01-28	30535121	Gao XR	2018-12-07	Hum Mol Genet	www.ncbi.nlm.nih.gov/pubmed/30535121	Genome-wide association analyses identify 139 loci associated with macular thickness in the UK Biobank cohort.	Macular thickness	59,814 European ancestry individuals	8,609 European ancestry individuals	18q21.32	RAX, CPLX4	CPLX4			ENSG00000166569	NA	NA	rs8087238-?	rs8087238	0	8087238	3_prime_UTR_variant	0	NR	7e-24	23.1549		0.756	[0.61-0.91] unit decrease	Affymetrix [11100000] (imputed)	N	Eye Traits/Diseases
Derived_OCT_measures	overall_macular_thickness_right	rs61459694	22	46363739	rs10453441	2015-11-12	25823570	Miyake M	2015-03-31	Nat Commun	www.ncbi.nlm.nih.gov/pubmed/25823570	Identification of myopia-associated WNT7B polymorphisms provides insights into the mechanism underlying the development of myopia.	Corneal curvature	Up to 3,248 Japanese ancestry individuals	6,234 East Asian ancestry individuals, 2,007 European ancestry individuals	22q13.31	WNT7B	WNT7B			ENSG00000188064	NA	NA	rs10453441-A	rs10453441	0	10453441	intron_variant	0	0.33	3e-40	39.5229		0.051	[0.043-0.059] unit increase	Illumina [1773334] (imputed)	N	Eye Traits/Diseases
Derived_OCT_measures	overall_macular_thickness_right	rs61459694	22	46363739	rs10453441	2017-03-31	28171582	Gao X	2016-11-15	Hum Mol Genet	www.ncbi.nlm.nih.gov/pubmed/28171582	Genome-wide association study identifies WNT7B as a novel locus for central corneal thickness in Latinos.	Central corneal thickness	3,584 Latino individuals	931 Latino individuals	22q13.31	WNT7B	WNT7B			ENSG00000188064	NA	NA	rs10453441-G	rs10453441	0	10453441	intron_variant	0	0.455	6e-09	8.22185		4.51	[NR] unit decrease (initial cohort)	Illumina [576798] (imputed)	N	Eye Traits/Diseases
Derived_OCT_measures	overall_macular_thickness_right	rs61459694	22	46363739	rs10453441	2018-08-09	29847655	Fan BJ	2018-05-01	Invest Ophthalmol Vis Sci	www.ncbi.nlm.nih.gov/pubmed/29847655	Family-Based Genome-Wide Association Study of South Indian Pedigrees Supports WNT7B as a Central Corneal Thickness Locus.	Central corneal thickness	195 South Indian ancestry individuals from 15 families	1,520 Singaporean Indian individuals, 4,038 Mexican American individuals, 6,911 European ancestry individuals	22q13.31	WNT7B	WNT7B			ENSG00000188064	NA	NA	rs10453441-G	rs10453441	0	10453441	intron_variant	0	NR	2e-11	10.699		3.11	[2.20-4.02] unit decrease	Illumina [1223314]	N	Eye Traits/Diseases
Derived_OCT_measures	overall_macular_thickness_right	rs61459694	22	46364161	rs9330813	2020-08-03	32352494	Han X	2020-04-30	JAMA Ophthalmol	www.ncbi.nlm.nih.gov/pubmed/32352494	Association of Myopia and Intraocular Pressure With Retinal Detachment in European Descent Participants of the UK Biobank Cohort: A Mendelian Randomization Study.	Spherical equivalent	95,827 European ancestry individuals	NA	22q13.31	NR	WNT7B			ENSG00000188064	NA	NA	rs9330813-G	rs9330813	0	9330813	intron_variant	0		5e-14	13.301		0.09	[0.07-0.11] unit increase	NR [NR]	N	Eye Traits/Diseases
Derived_OCT_measures	overall_macular_thickness_right	rs61459694	22	46364161	rs9330813	2020-01-21	31809533	Han X	2019-09-06	Hum Mol Genet	www.ncbi.nlm.nih.gov/pubmed/31809533	Genome-wide association analysis of 95‚Äö√Ñ√¢549 individuals identifies novel loci and genes influencing optic disc morphology.	Optic disc size	67,040 British ancestry individuals	28,509 European ancestry individuals	22q13.31	WNT7B	WNT7B			ENSG00000188064	NA	NA	rs9330813-A	rs9330813	0	9330813	intron_variant	0	0.31	1e-09	9		0.01	unit decrease	Affymetrix [8928767] (imputed)	N	Eye Traits/Diseases
Derived_OCT_measures	overall_macular_thickness_right	rs61459694	22	46364161	rs9330813	2018-08-09	29847655	Fan BJ	2018-05-01	Invest Ophthalmol Vis Sci	www.ncbi.nlm.nih.gov/pubmed/29847655	Family-Based Genome-Wide Association Study of South Indian Pedigrees Supports WNT7B as a Central Corneal Thickness Locus.	Central corneal thickness	195 South Indian ancestry individuals from 15 families	4,038 Mexican American individuals, 4,806 European ancestry individuals	22q13.31	WNT7B	WNT7B			ENSG00000188064	NA	NA	rs9330813-A	rs9330813	0	9330813	intron_variant	0	NR	2e-09	8.69897		3.94	[2.66-5.23] unit decrease	Illumina [1223314]	N	Eye Traits/Diseases
Derived_OCT_measures	overall_macular_thickness_right	rs61459694	22	46364161	rs9330813	2018-08-09	29847655	Fan BJ	2018-05-01	Invest Ophthalmol Vis Sci	www.ncbi.nlm.nih.gov/pubmed/29847655	Family-Based Genome-Wide Association Study of South Indian Pedigrees Supports WNT7B as a Central Corneal Thickness Locus.	Central corneal thickness	195 South Indian ancestry individuals from 15 families	4,038 Mexican American individuals, 4,806 European ancestry individuals	22q13.31	WNT7B	WNT7B			ENSG00000188064	NA	NA	rs9330813-A	rs9330813	0	9330813	intron_variant	0	NR	2e-07	6.69897	(South Indian)	17.18	[10.82-23.54] unit decrease	Illumina [1223314]	N	Eye Traits/Diseases
Derived_OCT_measures	overall_macular_thickness_right	rs61459694	22	46377008	rs75159625	2019-01-28	30535121	Gao XR	2018-12-07	Hum Mol Genet	www.ncbi.nlm.nih.gov/pubmed/30535121	Genome-wide association analyses identify 139 loci associated with macular thickness in the UK Biobank cohort.	Macular thickness	59,814 European ancestry individuals	8,609 European ancestry individuals	22q13.31	WNT7B, LOC730668	WNT7B - LINC00899	ENSG00000188064	ENSG00000231711		3966	58779	rs75159625-?	rs75159625	0	75159625	regulatory_region_variant	1	NR	8e-20	19.0969		0.646	[0.5-0.79] unit decrease	Affymetrix [11100000] (imputed)	N	Eye Traits/Diseases
Derived_OCT_measures	overall_macular_thickness_right	rs61459694	22	46383612	rs73175083	2020-05-28	32231278	Hysi PG	2020-03-30	Nat Genet	www.ncbi.nlm.nih.gov/pubmed/32231278	Meta-analysis of 542,934 subjects of European ancestry identifies new genes and mechanisms predisposing to refractive error and myopia.	Refractive error	542,934 European ancestry individuals	NA	22q13.31	WNT7B, MIRLET7BHG, PPARA	WNT7B - LINC00899	ENSG00000188064	ENSG00000231711		10570	52175	rs73175083-?	rs73175083	0	73175083	intergenic_variant	1		1e-26	26		NA		Affymetrix, Illumina [NR] (imputed)	N	Eye Traits/Diseases
Derived_OCT_measures	VCDR_left	rs4658101	1	92075134	rs1192414	2017-05-24	28073927	Springelkamp H	2017-01-10	Hum Mol Genet	www.ncbi.nlm.nih.gov/pubmed/28073927	New insights into the genetics of primary open-angle glaucoma based on meta-analyses of intraocular pressure and optic disc characteristics.	Vertical cup-disc ratio	21,768 European ancestry individuals, 2,131 Erasmus Rucphen (founder/genetic isolate) individuals	8,168 Asian ancestry individuals	1p22.1	CDC7, TGFBR3	WDR82P2 - HSP90B3P	ENSG00000241318	ENSG00000203914		73984	32939	rs1192414-A	rs1192414	0	1192414	intergenic_variant	1	NR	3e-20	19.5229	(EA)	0.015	[0.011-0.019] unit increase	Affymetrix, Illumina [~ 8000000] (imputed)	N	Eye Traits/Diseases
Derived_OCT_measures	VCDR_left	rs4658101	1	92075134	rs1192414	2017-05-24	28073927	Springelkamp H	2017-01-10	Hum Mol Genet	www.ncbi.nlm.nih.gov/pubmed/28073927	New insights into the genetics of primary open-angle glaucoma based on meta-analyses of intraocular pressure and optic disc characteristics.	Vertical cup-disc ratio	21,768 European ancestry individuals, 2,131 Erasmus Rucphen (founder/genetic isolate) individuals	8,168 Asian ancestry individuals	1p22.1	CDC7, TGFBR3	WDR82P2 - HSP90B3P	ENSG00000241318	ENSG00000203914		73984	32939	rs1192414-A	rs1192414	0	1192414	intergenic_variant	1	NR	2e-23	22.699		0.014	[0.012-0.016] unit increase	Affymetrix, Illumina [~ 8000000] (imputed)	N	Eye Traits/Diseases
Derived_OCT_measures	VCDR_left	rs4658101	1	92077097	rs1192415	2015-05-23	21307088	Khor CC	2011-02-09	Hum Mol Genet	www.ncbi.nlm.nih.gov/pubmed/21307088	Genome-wide association studies in Asians confirm the involvement of ATOH7 and TGFBR3, and further identify CARD10 as a novel locus influencing optic disc area.	Optic disc area	2,132 Indian ancestry individuals, 2,313 Malay ancestry individuals	9,326 European ancestry individuals	1p22.1	CDC7, TGFBR3	WDR82P2 - HSP90B3P	ENSG00000241318	ENSG00000203914		75947	30976	rs1192415-G	rs1192415	0	1192415	intergenic_variant	1	NR	8e-17	16.0969	(Asian)	0.0959	[NR] mm2 increase	Illumina [551808]	N	Eye Traits/Diseases
Derived_OCT_measures	VCDR_left	rs4658101	1	92077097	rs1192415	2010-07-12	20548946	Ramdas WD	2010-06-10	PLoS Genet	www.ncbi.nlm.nih.gov/pubmed/20548946	A genome-wide association study of optic disc parameters.	Optic disc parameters	7,360 European ancestry individuals	4,455 European ancestry individuals	1p22.1	TGFBR3, CDC7	WDR82P2 - HSP90B3P	ENSG00000241318	ENSG00000203914		75947	30976	rs1192415-G	rs1192415	0	1192415	intergenic_variant	1	0.18	3e-28	27.5229		0.06	[0.05-0.07] mm increase	Affymetrix, Illumina [~ 2500000] (imputed)	N	Eye Traits/Diseases
Derived_OCT_measures	VCDR_left	rs4658101	1	92077097	rs1192415	2010-05-18	20395239	Macgregor S	2010-04-15	Hum Mol Genet	www.ncbi.nlm.nih.gov/pubmed/20395239	Genome-wide association identifies ATOH7 as a major gene determining human optic disc size.	Optic nerve measurement (disc area)	1,368 European ancestry twins from 666 families	848 European ancestry twins from 531 families	1p22.1	HSP90B3P	WDR82P2 - HSP90B3P	ENSG00000241318	ENSG00000203914		75947	30976	rs1192415-A	rs1192415	0	1192415	intergenic_variant	1	NR	3e-07	6.52288		0.245	[0.14-0.35] unit decrease	Illumina [~ 2740000] (imputed)	N	Eye Traits/Diseases
Derived_OCT_measures	VCDR_left	rs4658101	1	92077097	rs1192415	2019-08-08	25861811	Li Z	2015-04-10	Hum Mol Genet	www.ncbi.nlm.nih.gov/pubmed/25861811	A common variant near TGFBR3 is associated with primary open angle glaucoma.	Glaucoma (primary open-angle)	2,735 East Asian ancestry cases, 590 African American cases, 121 South Asian ancestry cases, 58 South East Asian ancestry cases, 6,410 East Asian ancestry controls, 636 African American controls, 716 South Asian ancestry controls, 1,984 South East Asian ancestry controls	4,773 European ancestry cases, 3,006 East Asian ancestry cases, 497 African American cases, 453 South Asian ancestry cases, 208 South East Asian ancestry cases, 236 Middle East ancestry cases, 11,786 European ancestry controls, 8,754 East Asian ancestry controls, 304 African American controls, 2,496 South Asian ancestry controls, 2,785 South East Asian ancestry controls, 655 Middle East ancestry controls	1p22.1	CDC7, TGFBR3	WDR82P2 - HSP90B3P	ENSG00000241318	ENSG00000203914		75947	30976	rs1192415-G	rs1192415	0	1192415	intergenic_variant	1		2e-08	7.69897		1.13		Illumina [~ 272000]	N	Eye Traits/Diseases
Derived_OCT_measures	VCDR_left	rs4658101	1	92077097	rs1192415	2020-01-09	31798171	Bonnemaijer PWM	2019-11-27	Commun Biol	www.ncbi.nlm.nih.gov/pubmed/31798171	Multi-trait genome-wide association study identifies new loci associated with optic disc parameters.	Optic disc area	24,509 European ancestry individuals	NA	1p22.1	CDC7, TGFBR3	WDR82P2 - HSP90B3P	ENSG00000241318	ENSG00000203914		75947	30976	rs1192415-G	rs1192415	0	1192415	intergenic_variant	1	0.194	4e-64	63.3979		0.084	[0.074-0.094] mm2 increase	Affymetrix, Illumina [11764957] (imputed)	N	Eye Traits/Diseases
Derived_OCT_measures	VCDR_left	rs4658101	1	92077097	rs1192415	2021-03-31	33627673	Gharahkhani P	2021-02-24	Nat Commun	www.ncbi.nlm.nih.gov/pubmed/33627673	Genome-wide meta-analysis identifies 127 open-angle glaucoma loci with consistent effect across ancestries.	Glaucoma (primary open-angle)	23,963 European ancestry cases, 306,942 European ancestry controls, 6,935 East Asian ancestry cases, 39,588 East Asian ancestry controls, 3,281 Sub-Saharan African ancestry cases, 2,791 Sub-Saharan African ancestry controls	43,254 European ancestry cases, 1,471,118 European ancestry controls	1p22.1	CDC7, TGFBR3	WDR82P2 - HSP90B3P	ENSG00000241318	ENSG00000203914		75947	30976	rs1192415-A	rs1192415	0	1192415	intergenic_variant	1	NR	1e-29	29		0.101	unit decrease	Illumina [15409056] (imputed)	N	Eye Traits/Diseases
Derived_OCT_measures	VCDR_left	rs4658101	1	92077409	rs4658101	2020-03-03	31959993	Craig JE	2020-01-20	Nat Genet	www.ncbi.nlm.nih.gov/pubmed/31959993	Multitrait analysis of glaucoma identifies new risk loci and enables polygenic prediction of disease susceptibility and progression.	Vertical cup-disc ratio (adjusted for vertical disc diameter)	67,040 British ancestry individuals	NA	1p22.1	CDC7-TGFBR3	WDR82P2 - HSP90B3P	ENSG00000241318	ENSG00000203914		76259	30664	rs4658101-A	rs4658101	0	4658101	intergenic_variant	1	0.19	9e-35	34.0458		0.01	[0.0078-0.0122] unit increase	Affymetrix [at least 8002429] (imputed)	N	Eye Traits/Diseases
Derived_OCT_measures	VCDR_left	rs4658101	1	92077409	rs4658101	2020-03-03	31959993	Craig JE	2020-01-20	Nat Genet	www.ncbi.nlm.nih.gov/pubmed/31959993	Multitrait analysis of glaucoma identifies new risk loci and enables polygenic prediction of disease susceptibility and progression.	Vertical cup-disc ratio (multi-trait analysis)	90,939 European ancestry individuals	NA	1p22.1	CDC7, TGFBR3	WDR82P2 - HSP90B3P	ENSG00000241318	ENSG00000203914		76259	30664	rs4658101-A	rs4658101	0	4658101	intergenic_variant	1	0.19	7e-51	50.1549		0.02	NR unit increase	Affymetrix, Illumina [8002429] (imputed)	N	Eye Traits/Diseases
Derived_OCT_measures	VCDR_left	rs4658101	1	92077409	rs4658101	2015-07-08	25241763	Springelkamp H	2014-09-22	Nat Commun	www.ncbi.nlm.nih.gov/pubmed/25241763	Meta-analysis of genome-wide association studies identifies novel loci that influence cupping and the glaucomatous process.	Vertical cup-disc ratio	18,963 European ancestry individuals, 2,131 Erasmus Rucphen individuals	2,453 Chinese ancestry individuals, 2,026 Indian ancestry individuals, 2,305 Malay ancestry individuals	1p22.1	CDC7, TGFBR3	WDR82P2 - HSP90B3P	ENSG00000241318	ENSG00000203914		76259	30664	rs4658101-A	rs4658101	0	4658101	intergenic_variant	1	NR	1e-15	15		0.015	[0.011-0.019] unit increase	Affymetrix, Illumina [~ 2500000] (imputed)	N	Eye Traits/Diseases
Derived_OCT_measures	VCDR_left	rs4658101	1	92077409	rs4658101	2017-05-24	28073927	Springelkamp H	2017-01-10	Hum Mol Genet	www.ncbi.nlm.nih.gov/pubmed/28073927	New insights into the genetics of primary open-angle glaucoma based on meta-analyses of intraocular pressure and optic disc characteristics.	Optic disc area	20,373 European ancestry individuals, 2,131 Erasmus Rucphen (founder/genetic isolate) individuals	7,302 Asian ancestry individuals	1p22.1	CDC7, TGFBR3	WDR82P2 - HSP90B3P	ENSG00000241318	ENSG00000203914		76259	30664	rs4658101-A	rs4658101	0	4658101	intergenic_variant	1		2e-60	59.699	(EA)	0.089	[0.079-0.099] unit increase	Affymetrix, Illumina [~ 8000000] (imputed)	N	Eye Traits/Diseases
Derived_OCT_measures	VCDR_left	rs4658101	1	92077409	rs4658101	2017-05-24	28073927	Springelkamp H	2017-01-10	Hum Mol Genet	www.ncbi.nlm.nih.gov/pubmed/28073927	New insights into the genetics of primary open-angle glaucoma based on meta-analyses of intraocular pressure and optic disc characteristics.	Optic disc area	20,373 European ancestry individuals, 2,131 Erasmus Rucphen (founder/genetic isolate) individuals	7,302 Asian ancestry individuals	1p22.1	CDC7, TGFBR3	WDR82P2 - HSP90B3P	ENSG00000241318	ENSG00000203914		76259	30664	rs4658101-A	rs4658101	0	4658101	intergenic_variant	1		6e-81	80.2218		0.089	[0.079-0.099] unit increase	Affymetrix, Illumina [~ 8000000] (imputed)	N	Eye Traits/Diseases
Derived_OCT_measures	VCDR_left	rs4658101	1	92077409	rs4658101	2020-01-21	31809533	Han X	2019-09-06	Hum Mol Genet	www.ncbi.nlm.nih.gov/pubmed/31809533	Genome-wide association analysis of 95‚Äö√Ñ√¢549 individuals identifies novel loci and genes influencing optic disc morphology.	Optic disc size	67,040 British ancestry individuals	28,509 European ancestry individuals	1p22.1	CDC7, TGFBR3	WDR82P2 - HSP90B3P	ENSG00000241318	ENSG00000203914		76259	30664	rs4658101-A	rs4658101	0	4658101	intergenic_variant	1	0.19	3e-160	159.523		0.06	unit increase	Affymetrix [8928767] (imputed)	N	Eye Traits/Diseases
Derived_OCT_measures	VCDR_left	rs4658101	1	92080059	rs1192419	2017-05-16	28061514	Nannini DR	2017-01-01	Invest Ophthalmol Vis Sci	www.ncbi.nlm.nih.gov/pubmed/28061514	A Genome-Wide Association Study of Vertical Cup-Disc Ratio in a Latino Population.	Optic nerve measurement (cup-to-disc ratio)	3,596 Latino individuals	941 Latino individuals	1p22.1	CDC7, TGFBR3	WDR82P2 - HSP90B3P	ENSG00000241318	ENSG00000203914		78909	28014	rs1192419-A	rs1192419	0	1192419	regulatory_region_variant	1	0.29	1e-07	7		0.13	[NR] unit increase	Illumina [6844888] (imputed)	N	Eye Traits/Diseases
Derived_OCT_measures	VCDR_left	rs4658101	1	92080059	rs1192419	2015-11-17	25631615	Springelkamp H	2015-01-28	Genet Epidemiol	www.ncbi.nlm.nih.gov/pubmed/25631615	Meta-analysis of Genome-Wide Association Studies Identifies Novel Loci Associated With Optic Disc Morphology.	Optic disc area	15,117 European ancestry individuals, 2,131 Erasmus Rucphen Family individuals	2,405 Chinese ancestry individuals, 2,305 Malay ancestry individuals, 2,131 Indian ancestry individuals	1p22.1	CDC7, TGFBR3	WDR82P2 - HSP90B3P	ENSG00000241318	ENSG00000203914		78909	28014	rs1192419-A	rs1192419	0	1192419	regulatory_region_variant	1	0.18	8e-56	55.0969		0.087	[0.075-0.099] unit increase	Affymetrix, Illumina [~ 2500000] (imputed)	N	Eye Traits/Diseases
Derived_OCT_measures	VCDR_left	rs4658101	1	92080059	rs1192419	2015-11-17	25631615	Springelkamp H	2015-01-28	Genet Epidemiol	www.ncbi.nlm.nih.gov/pubmed/25631615	Meta-analysis of Genome-Wide Association Studies Identifies Novel Loci Associated With Optic Disc Morphology.	Optic disc area	15,117 European ancestry individuals, 2,131 Erasmus Rucphen Family individuals	2,405 Chinese ancestry individuals, 2,305 Malay ancestry individuals, 2,131 Indian ancestry individuals	1p22.1	CDC7, TGFBR3	WDR82P2 - HSP90B3P	ENSG00000241318	ENSG00000203914		78909	28014	rs1192419-A	rs1192419	0	1192419	regulatory_region_variant	1	0.18	4e-38	37.3979	(EA)	0.085	[0.071-0.099] unit increase	Affymetrix, Illumina [~ 2500000] (imputed)	N	Eye Traits/Diseases
Derived_OCT_measures	VCDR_left	rs4658101	1	92080059	rs1192419	2020-01-09	31798171	Bonnemaijer PWM	2019-11-27	Commun Biol	www.ncbi.nlm.nih.gov/pubmed/31798171	Multi-trait genome-wide association study identifies new loci associated with optic disc parameters.	Vertical cup-disc ratio	25,180 European ancestry individuals	NA	1p22.1	CDC7, TGFBR3	WDR82P2 - HSP90B3P	ENSG00000241318	ENSG00000203914		78909	28014	rs1192419-A	rs1192419	0	1192419	regulatory_region_variant	1	0.188	1e-18	18		0.015	[0.011-0.019] unit increase	Affymetrix, Illumina [11901698] (imputed)	N	Eye Traits/Diseases
Derived_OCT_measures	VCDR_left	rs376096585	2	56012214	rs2009262	2020-03-03	31959993	Craig JE	2020-01-20	Nat Genet	www.ncbi.nlm.nih.gov/pubmed/31959993	Multitrait analysis of glaucoma identifies new risk loci and enables polygenic prediction of disease susceptibility and progression.	Vertical cup-disc ratio (multi-trait analysis)	90,939 European ancestry individuals	NA	2p16.1	PNPT1, EFEMP1	PNPT1 - EFEMP1	ENSG00000138035	ENSG00000115380		91216	80888	rs2009262-T	rs2009262	0	2009262	intergenic_variant	1	0.79	1e-19	19		0.0097	NR unit increase	Affymetrix, Illumina [8002429] (imputed)	N	Eye Traits/Diseases
Derived_OCT_measures	VCDR_left	rs376096585	2	56012214	rs2009262	2020-08-03	32352494	Han X	2020-04-30	JAMA Ophthalmol	www.ncbi.nlm.nih.gov/pubmed/32352494	Association of Myopia and Intraocular Pressure With Retinal Detachment in European Descent Participants of the UK Biobank Cohort: A Mendelian Randomization Study.	Spherical equivalent	95,827 European ancestry individuals	NA	2p16.1	NR	PNPT1 - EFEMP1	ENSG00000138035	ENSG00000115380		91216	80888	rs2009262-C	rs2009262	0	2009262	intergenic_variant	1		4e-12	11.3979		0.1	[0.08-0.12] unit increase	NR [NR]	N	Eye Traits/Diseases
Derived_OCT_measures	VCDR_left	rs376096585	2	56096892	rs3791679	2017-06-02	28073927	Springelkamp H	2017-01-10	Hum Mol Genet	www.ncbi.nlm.nih.gov/pubmed/28073927	New insights into the genetics of primary open-angle glaucoma based on meta-analyses of intraocular pressure and optic disc characteristics.	Optic cup area	20,353 European ancestry individuals, 2,131 Erasmus Rucphen (founder/genetic isolate) individuals	7,333 Asian ancestry individuals	2p16.1	EFEMP1, PNPT1	EFEMP1			ENSG00000115380	NA	NA	rs3791679-G	rs3791679	0	3791679	intron_variant	0	NR	8e-07	6.09691	(EA)	0.014	[0.0081-0.0199] unit decrease	Affymetrix, Illumina [~ 8000000] (imputed)	N	Eye Traits/Diseases
Derived_OCT_measures	VCDR_left	rs376096585	2	56096892	rs3791679	2017-06-02	28073927	Springelkamp H	2017-01-10	Hum Mol Genet	www.ncbi.nlm.nih.gov/pubmed/28073927	New insights into the genetics of primary open-angle glaucoma based on meta-analyses of intraocular pressure and optic disc characteristics.	Optic cup area	20,353 European ancestry individuals, 2,131 Erasmus Rucphen (founder/genetic isolate) individuals	7,333 Asian ancestry individuals	2p16.1	EFEMP1, PNPT1	EFEMP1			ENSG00000115380	NA	NA	rs3791679-G	rs3791679	0	3791679	intron_variant	0	NR	5e-08	7.30103		0.013	[0.0091-0.0169] unit decrease	Affymetrix, Illumina [~ 8000000] (imputed)	N	Eye Traits/Diseases
Derived_OCT_measures	VCDR_left	rs1346786	2	56108333	rs1346786	2015-11-17	25631615	Springelkamp H	2015-01-28	Genet Epidemiol	www.ncbi.nlm.nih.gov/pubmed/25631615	Meta-analysis of Genome-Wide Association Studies Identifies Novel Loci Associated With Optic Disc Morphology.	Optic cup area	15,087 European ancestry individuals, 2,131 Erasmus Rucphen Family individuals, 2,363 Chinese ancestry individuals, 2,225 Malay ancestry individuals, 2,025 Indian ancestry individuals	NA	2p16.1	EFEMP1	EFEMP1			ENSG00000115380	NA	NA	rs1346786-T	rs1346786	0	1346786	intron_variant	0	0.31	4e-08	7.39794		0.014	[0.0081-0.0199] unit decrease	Affymetrix, Illumina [2500000] (imputed)	N	Eye Traits/Diseases
Derived_OCT_measures	VCDR_left	rs1346786	2	56108333	rs1346786	2015-11-17	25631615	Springelkamp H	2015-01-28	Genet Epidemiol	www.ncbi.nlm.nih.gov/pubmed/25631615	Meta-analysis of Genome-Wide Association Studies Identifies Novel Loci Associated With Optic Disc Morphology.	Optic cup area	15,087 European ancestry individuals, 2,131 Erasmus Rucphen Family individuals, 2,363 Chinese ancestry individuals, 2,225 Malay ancestry individuals, 2,025 Indian ancestry individuals	NA	2p16.1	EFEMP1	EFEMP1			ENSG00000115380	NA	NA	rs1346786-T	rs1346786	0	1346786	intron_variant	0	0.31	8e-07	6.09691	(EA)	0.015	[0.0091-0.0209] unit decrease	Affymetrix, Illumina [2500000] (imputed)	N	Eye Traits/Diseases
Derived_OCT_measures	VCDR_left	rs4858682	3	25066225	rs4858682	2020-03-03	31959993	Craig JE	2020-01-20	Nat Genet	www.ncbi.nlm.nih.gov/pubmed/31959993	Multitrait analysis of glaucoma identifies new risk loci and enables polygenic prediction of disease susceptibility and progression.	Vertical cup-disc ratio (multi-trait analysis)	90,939 European ancestry individuals	NA	3p24.2	MIR4792, RARB	RN7SL216P - RNA5SP125	ENSG00000244404	ENSG00000201713		4271	273	rs4858682-C	rs4858682	0	4858682	intron_variant	1	0.47	7e-10	9.1549		0.0053	NR unit decrease	Affymetrix, Illumina [8002429] (imputed)	N	Eye Traits/Diseases
Derived_OCT_measures	VCDR_left	rs4858682	3	25066225	rs4858682	2020-03-03	31959993	Craig JE	2020-01-20	Nat Genet	www.ncbi.nlm.nih.gov/pubmed/31959993	Multitrait analysis of glaucoma identifies new risk loci and enables polygenic prediction of disease susceptibility and progression.	Vertical cup-disc ratio (adjusted for vertical disc diameter)	67,040 British ancestry individuals	NA	3p24.2	RARB	RN7SL216P - RNA5SP125	ENSG00000244404	ENSG00000201713		4271	273	rs4858682-C	rs4858682	0	4858682	intron_variant	1	0.47	4e-09	8.39794		0.00526	[0.0035-0.007] unit decrease	Affymetrix [at least 8002429] (imputed)	N	Eye Traits/Diseases
Derived_OCT_measures	VCDR_left	rs9637401	3	98972835	rs4928176	2020-03-03	31959993	Craig JE	2020-01-20	Nat Genet	www.ncbi.nlm.nih.gov/pubmed/31959993	Multitrait analysis of glaucoma identifies new risk loci and enables polygenic prediction of disease susceptibility and progression.	Vertical cup-disc ratio (adjusted for vertical disc diameter)	67,040 British ancestry individuals	NA	3q12.1	MIR548G	ACTG1P13 - NA	ENSG00000241305			37725	NA	rs4928176-G	rs4928176	0	4928176	intergenic_variant	1	0.41	5e-15	14.301		0.0072	[0.0054-0.009] unit decrease	Affymetrix [at least 8002429] (imputed)	N	Eye Traits/Diseases
Derived_OCT_measures	VCDR_left	rs754285226	3	99131755	rs2623325	2015-07-08	25241763	Springelkamp H	2014-09-22	Nat Commun	www.ncbi.nlm.nih.gov/pubmed/25241763	Meta-analysis of genome-wide association studies identifies novel loci that influence cupping and the glaucomatous process.	Vertical cup-disc ratio	18,963 European ancestry individuals, 2,131 Erasmus Rucphen individuals	2,453 Chinese ancestry individuals, 2,026 Indian ancestry individuals, 2,305 Malay ancestry individuals	3q12.1	COL8A1					NA	NA	rs2623325-A	rs2623325	0	2623325	regulatory_region_variant	1	NR	7e-10	9.1549		0.016	[0.010-0.022] unit increase	Affymetrix, Illumina [~ 2500000] (imputed)	N	Eye Traits/Diseases
Derived_OCT_measures	VCDR_left	rs754285226	3	99131755	rs2623325	2015-11-17	25631615	Springelkamp H	2015-01-28	Genet Epidemiol	www.ncbi.nlm.nih.gov/pubmed/25631615	Meta-analysis of Genome-Wide Association Studies Identifies Novel Loci Associated With Optic Disc Morphology.	Optic cup area	15,087 European ancestry individuals, 2,131 Erasmus Rucphen Family individuals	2,363 Chinese ancestry individuals, 2,225 Malay ancestry individuals, 2,025 Indian ancestry individuals	3q12.1	COL8A1					NA	NA	rs2623325-A	rs2623325	0	2623325	regulatory_region_variant	1	0.11	4e-08	7.39794		0.025	[0.015-0.035] unit increase	Affymetrix, Illumina [~ 2500000] (imputed)	N	Eye Traits/Diseases
Derived_OCT_measures	VCDR_left	rs754285226	3	99131755	rs2623325	2015-11-17	25631615	Springelkamp H	2015-01-28	Genet Epidemiol	www.ncbi.nlm.nih.gov/pubmed/25631615	Meta-analysis of Genome-Wide Association Studies Identifies Novel Loci Associated With Optic Disc Morphology.	Optic cup area	15,087 European ancestry individuals, 2,131 Erasmus Rucphen Family individuals	2,363 Chinese ancestry individuals, 2,225 Malay ancestry individuals, 2,025 Indian ancestry individuals	3q12.1	COL8A1					NA	NA	rs2623325-A	rs2623325	0	2623325	regulatory_region_variant	1	0.11	2e-08	7.69897	(EA)	0.039	[0.025-0.053] unit increase	Affymetrix, Illumina [~ 2500000] (imputed)	N	Eye Traits/Diseases
Derived_OCT_measures	VCDR_left	rs7614897	3	99156869	rs2880364	2020-03-03	31959993	Craig JE	2020-01-20	Nat Genet	www.ncbi.nlm.nih.gov/pubmed/31959993	Multitrait analysis of glaucoma identifies new risk loci and enables polygenic prediction of disease susceptibility and progression.	Vertical cup-disc ratio (multi-trait analysis)	90,939 European ancestry individuals	NA	3q12.1	DCBLD2, MIR548G					NA	NA	rs2880364-G	rs2880364	0	2880364	intergenic_variant	1	0.64	8e-22	21.0969		0.0086	NR unit decrease	Affymetrix, Illumina [8002429] (imputed)	N	Eye Traits/Diseases
Derived_OCT_measures	VCDR_left	rs7614897	3	99159147	rs6804624	2020-03-03	31959993	Craig JE	2020-01-20	Nat Genet	www.ncbi.nlm.nih.gov/pubmed/31959993	Multitrait analysis of glaucoma identifies new risk loci and enables polygenic prediction of disease susceptibility and progression.	Vertical cup-disc ratio (adjusted for vertical disc diameter)	67,040 British ancestry individuals	NA	3q12.1	MIR548G					NA	NA	rs6804624-T	rs6804624	0	6804624	regulatory_region_variant	1	0.69	9e-14	13.0458		0.00735	[0.0054-0.0093] unit decrease	Affymetrix [at least 8002429] (imputed)	N	Eye Traits/Diseases
Derived_OCT_measures	VCDR_left	rs7614897	3	99159147	rs6804624	2017-06-02	28073927	Springelkamp H	2017-01-10	Hum Mol Genet	www.ncbi.nlm.nih.gov/pubmed/28073927	New insights into the genetics of primary open-angle glaucoma based on meta-analyses of intraocular pressure and optic disc characteristics.	Optic cup area	20,353 European ancestry individuals, 2,131 Erasmus Rucphen (founder/genetic isolate) individuals	7,333 Asian ancestry individuals	3q12.1	COL8A1					NA	NA	rs6804624-C	rs6804624	0	6804624	regulatory_region_variant	1	NR	6e-06	5.22185	(EA)	0.012	[0.0061-0.0179] unit increase	Affymetrix, Illumina [~ 8000000] (imputed)	N	Eye Traits/Diseases
Derived_OCT_measures	VCDR_left	rs7614897	3	99159147	rs6804624	2017-06-02	28073927	Springelkamp H	2017-01-10	Hum Mol Genet	www.ncbi.nlm.nih.gov/pubmed/28073927	New insights into the genetics of primary open-angle glaucoma based on meta-analyses of intraocular pressure and optic disc characteristics.	Optic cup area	20,353 European ancestry individuals, 2,131 Erasmus Rucphen (founder/genetic isolate) individuals	7,333 Asian ancestry individuals	3q12.1	COL8A1					NA	NA	rs6804624-C	rs6804624	0	6804624	regulatory_region_variant	1	NR	2e-08	7.69897		0.013	[0.0091-0.0169] unit increase	Affymetrix, Illumina [~ 8000000] (imputed)	N	Eye Traits/Diseases
Derived_OCT_measures	VCDR_left	rs7614897	3	99159147	rs6804624	2017-05-24	28073927	Springelkamp H	2017-01-10	Hum Mol Genet	www.ncbi.nlm.nih.gov/pubmed/28073927	New insights into the genetics of primary open-angle glaucoma based on meta-analyses of intraocular pressure and optic disc characteristics.	Vertical cup-disc ratio	21,768 European ancestry individuals, 2,131 Erasmus Rucphen (founder/genetic isolate) individuals	8,168 Asian ancestry individuals	3q12.1	COL8A1					NA	NA	rs6804624-C	rs6804624	0	6804624	regulatory_region_variant	1	NR	2e-09	8.69897	(EA)	0.009	[0.007-0.011] unit increase	Affymetrix, Illumina [~ 8000000] (imputed)	N	Eye Traits/Diseases
Derived_OCT_measures	VCDR_left	rs7614897	3	99159147	rs6804624	2017-05-24	28073927	Springelkamp H	2017-01-10	Hum Mol Genet	www.ncbi.nlm.nih.gov/pubmed/28073927	New insights into the genetics of primary open-angle glaucoma based on meta-analyses of intraocular pressure and optic disc characteristics.	Vertical cup-disc ratio	21,768 European ancestry individuals, 2,131 Erasmus Rucphen (founder/genetic isolate) individuals	8,168 Asian ancestry individuals	3q12.1	COL8A1					NA	NA	rs6804624-C	rs6804624	0	6804624	regulatory_region_variant	1	NR	9e-12	11.0458		0.008	[0.006-0.01] unit increase	Affymetrix, Illumina [~ 8000000] (imputed)	N	Eye Traits/Diseases
Derived_OCT_measures	VCDR_left	rs7614897	3	99161022	rs1997404	2017-05-24	28073927	Springelkamp H	2017-01-10	Hum Mol Genet	www.ncbi.nlm.nih.gov/pubmed/28073927	New insights into the genetics of primary open-angle glaucoma based on meta-analyses of intraocular pressure and optic disc characteristics.	Optic disc area	20,373 European ancestry individuals, 2,131 Erasmus Rucphen (founder/genetic isolate) individuals	7,302 Asian ancestry individuals	3q12.1	COL8A1					NA	NA	rs1997404-G	rs1997404	0	1997404	intergenic_variant	1		4e-07	6.39794	(EA)	0.024	[0.014-0.034] unit increase	Affymetrix, Illumina [~ 8000000] (imputed)	N	Eye Traits/Diseases
Derived_OCT_measures	VCDR_left	rs7614897	3	99161022	rs1997404	2017-05-24	28073927	Springelkamp H	2017-01-10	Hum Mol Genet	www.ncbi.nlm.nih.gov/pubmed/28073927	New insights into the genetics of primary open-angle glaucoma based on meta-analyses of intraocular pressure and optic disc characteristics.	Optic disc area	20,373 European ancestry individuals, 2,131 Erasmus Rucphen (founder/genetic isolate) individuals	7,302 Asian ancestry individuals	3q12.1	COL8A1					NA	NA	rs1997404-G	rs1997404	0	1997404	intergenic_variant	1		9e-09	8.04576		0.024	[0.016-0.032] unit increase	Affymetrix, Illumina [~ 8000000] (imputed)	N	Eye Traits/Diseases
Derived_OCT_measures	VCDR_left	rs7614897	3	99165973	rs6770131	2020-01-09	31798171	Bonnemaijer PWM	2019-11-27	Commun Biol	www.ncbi.nlm.nih.gov/pubmed/31798171	Multi-trait genome-wide association study identifies new loci associated with optic disc parameters.	Optic disc area	24,509 European ancestry individuals	NA	3q12.1	COL8A1					NA	NA	rs6770131-C	rs6770131	0	6770131	intergenic_variant	1	0.292	4e-08	7.39794		0.024	[0.016-0.032] mm2 increase	Affymetrix, Illumina [11764957] (imputed)	N	Eye Traits/Diseases
Derived_OCT_measures	VCDR_left	rs72759609	5	31952051	rs72759609	2020-03-03	31959993	Craig JE	2020-01-20	Nat Genet	www.ncbi.nlm.nih.gov/pubmed/31959993	Multitrait analysis of glaucoma identifies new risk loci and enables polygenic prediction of disease susceptibility and progression.	Vertical cup-disc ratio (adjusted for vertical disc diameter)	67,040 British ancestry individuals	NA	5p13.3	PDZD2	PDZD2			ENSG00000133401	NA	NA	rs72759609-T	rs72759609	0	72759609	intron_variant	0	0.9	1e-14	14		0.01	[0.0071-0.0129] unit increase	Affymetrix [at least 8002429] (imputed)	N	Eye Traits/Diseases
Derived_OCT_measures	VCDR_left	rs72759609	5	31952051	rs72759609	2020-03-03	31959993	Craig JE	2020-01-20	Nat Genet	www.ncbi.nlm.nih.gov/pubmed/31959993	Multitrait analysis of glaucoma identifies new risk loci and enables polygenic prediction of disease susceptibility and progression.	Vertical cup-disc ratio (multi-trait analysis)	90,939 European ancestry individuals	NA	5p13.3	PDZD2	PDZD2			ENSG00000133401	NA	NA	rs72759609-T	rs72759609	0	72759609	intron_variant	0	0.9	2e-21	20.699		0.01	NR unit increase	Affymetrix, Illumina [8002429] (imputed)	N	Eye Traits/Diseases
Derived_OCT_measures	VCDR_left	rs72759609	5	31952051	rs72759609	2017-05-24	28073927	Springelkamp H	2017-01-10	Hum Mol Genet	www.ncbi.nlm.nih.gov/pubmed/28073927	New insights into the genetics of primary open-angle glaucoma based on meta-analyses of intraocular pressure and optic disc characteristics.	Vertical cup-disc ratio	21,768 European ancestry individuals, 2,131 Erasmus Rucphen (founder/genetic isolate) individuals	8,168 Asian ancestry individuals	5p13.3	PDZD2	PDZD2			ENSG00000133401	NA	NA	rs72759609-C	rs72759609	0	72759609	intron_variant	0	NR	5e-09	8.30103	(EA)	0.014	[0.01-0.018] unit decrease	Affymetrix, Illumina [~ 8000000] (imputed)	N	Eye Traits/Diseases
Derived_OCT_measures	VCDR_left	rs72759609	5	31952051	rs72759609	2017-05-24	28073927	Springelkamp H	2017-01-10	Hum Mol Genet	www.ncbi.nlm.nih.gov/pubmed/28073927	New insights into the genetics of primary open-angle glaucoma based on meta-analyses of intraocular pressure and optic disc characteristics.	Vertical cup-disc ratio	21,768 European ancestry individuals, 2,131 Erasmus Rucphen (founder/genetic isolate) individuals	8,168 Asian ancestry individuals	5p13.3	PDZD2	PDZD2			ENSG00000133401	NA	NA	rs72759609-C	rs72759609	0	72759609	intron_variant	0	NR	7e-09	8.1549		0.012	[0.0081-0.0159] unit decrease	Affymetrix, Illumina [~ 8000000] (imputed)	N	Eye Traits/Diseases
Derived_OCT_measures	VCDR_left	rs72759609	5	31952051	rs72759609	2020-01-09	31798171	Bonnemaijer PWM	2019-11-27	Commun Biol	www.ncbi.nlm.nih.gov/pubmed/31798171	Multi-trait genome-wide association study identifies new loci associated with optic disc parameters.	Vertical cup-disc ratio	25,180 European ancestry individuals	NA	5p13.3	PDZD2	PDZD2			ENSG00000133401	NA	NA	rs72759609-C	rs72759609	0	72759609	intron_variant	0	0.089	7e-12	11.1549		0.016	[0.012-0.02] unit decrease	Affymetrix, Illumina [11901698] (imputed)	N	Eye Traits/Diseases
Derived_OCT_measures	VCDR_left	rs72759609	5	31952051	rs72759609	2020-01-21	31809533	Han X	2019-09-06	Hum Mol Genet	www.ncbi.nlm.nih.gov/pubmed/31809533	Genome-wide association analysis of 95‚Äö√Ñ√¢549 individuals identifies novel loci and genes influencing optic disc morphology.	Optic disc size	67,040 British ancestry individuals	28,509 European ancestry individuals	5p13.3	PDZD2	PDZD2			ENSG00000133401	NA	NA	rs72759609-T	rs72759609	0	72759609	intron_variant	0	0.9	8e-19	18.0969		0.03	unit increase	Affymetrix [8928767] (imputed)	N	Eye Traits/Diseases
Derived_OCT_measures	VCDR_left	9:22053956_TA_T	9	22003367	rs1063192	2012-04-06	22419738	Osman W	2012-03-22	Hum Mol Genet	www.ncbi.nlm.nih.gov/pubmed/22419738	A genome-wide association study in the Japanese population confirms 9p21 and 14q23 as susceptibility loci for primary open angle glaucoma.	Glaucoma (primary open-angle)	1,394 Japanese ancestry cases, 6,599 Japanese ancestry controls	1,802 Japanese ancestry cases, 7,212 Japanese ancestry controls	9p21.3	CDKN2B	CDKN2B, CDKN2B-AS1			ENSG00000147883, ENSG00000240498	NA	NA	rs1063192-T	rs1063192	0	1063192	3_prime_UTR_variant	0	0.79	5e-11	10.301		1.33	[1.22-1.43]	Illumina [602216]	N	Eye Traits/Diseases
Derived_OCT_measures	VCDR_left	9:22053956_TA_T	9	22003367	rs1063192	2010-07-12	20548946	Ramdas WD	2010-06-10	PLoS Genet	www.ncbi.nlm.nih.gov/pubmed/20548946	A genome-wide association study of optic disc parameters.	Vertical cup-disc ratio	7,360 European ancestry individuals	4,455 European ancestry individuals	9p21.3	CDKN2B	CDKN2B, CDKN2B-AS1			ENSG00000147883, ENSG00000240498	NA	NA	rs1063192-G	rs1063192	0	1063192	3_prime_UTR_variant	0	0.46	4e-15	14.3979		0.01	[0.010-0.018] mm2 decrease	Affymetrix, Illumina [~ 2500000] (imputed)	N	Eye Traits/Diseases
Derived_OCT_measures	VCDR_left	9:22053956_TA_T	9	22019129	rs523096	2012-09-18	22792221	Takamoto M	2012-07-05	PLoS One	www.ncbi.nlm.nih.gov/pubmed/22792221	Common variants on chromosome 9p21 are associated with normal tension glaucoma.	Glaucoma	286 Japanese ancestry cases, 557 Japanese ancestry controls	334 Japanese ancestry cases, 701 Japanese ancestry controls	9p21.3	CDKN2BAS, CDK2NA, CDKN2B	CDKN2B-AS1			ENSG00000240498	NA	NA	rs523096-A	rs523096	0	523096	intron_variant	0	0.825	5e-11	10.301		2.13	[1.69-2.68]	Affymetrix [531009]	N	Eye Traits/Diseases
Derived_OCT_measures	VCDR_left	9:22053956_TA_T	9	22031005	rs7865618	2012-04-03	22428042	Nakano M	2012-03-12	PLoS One	www.ncbi.nlm.nih.gov/pubmed/22428042	Common variants in CDKN2B-AS1 associated with optic-nerve vulnerability of glaucoma identified by genome-wide association studies in Japanese.	Glaucoma (primary open-angle)	833 Japanese ancestry cases, 686 Japanese ancestry controls	411 Japanese ancestry cases, 289 Japanese ancestry controls	9p21.3	CDKN2B-AS1	CDKN2B-AS1			ENSG00000240498	NA	NA	rs7865618-A	rs7865618	0	7865618	non_coding_transcript_exon_variant	0	0.82	9e-11	10.0458		1.78	[1.50-2.12]	Affymetrix [653519]	N	Eye Traits/Diseases
Derived_OCT_measures	VCDR_left	9:22053956_TA_T	9	22031005	rs7865618	2015-07-08	25241763	Springelkamp H	2014-09-22	Nat Commun	www.ncbi.nlm.nih.gov/pubmed/25241763	Meta-analysis of genome-wide association studies identifies novel loci that influence cupping and the glaucomatous process.	Vertical cup-disc ratio	18,963 European ancestry individuals, 2,131 Erasmus Rucphen individuals	2,453 Chinese ancestry individuals, 2,026 Indian ancestry individuals, 2,305 Malay ancestry individuals	9p21.3	CDKN2BAS	CDKN2B-AS1			ENSG00000240498	NA	NA	rs7865618-G	rs7865618	0	7865618	non_coding_transcript_exon_variant	0	NR	5e-24	23.301		0.013	[0.011-0.015] unit decrease	Affymetrix, Illumina [~ 2500000] (imputed)	N	Eye Traits/Diseases
Derived_OCT_measures	VCDR_left	9:22053956_TA_T	9	22031005	rs7865618	2015-11-17	25631615	Springelkamp H	2015-01-28	Genet Epidemiol	www.ncbi.nlm.nih.gov/pubmed/25631615	Meta-analysis of Genome-Wide Association Studies Identifies Novel Loci Associated With Optic Disc Morphology.	Optic cup area	15,087 European ancestry individuals, 2,131 Erasmus Rucphen Family individuals	2,363 Chinese ancestry individuals, 2,225 Malay ancestry individuals, 2,025 Indian ancestry individuals	9p21.3	CDKN2B-AS1	CDKN2B-AS1			ENSG00000240498	NA	NA	rs7865618-G	rs7865618	0	7865618	non_coding_transcript_exon_variant	0	0.44	1e-21	21		0.023	[0.019-0.027] unit decrease	Affymetrix, Illumina [~ 2500000] (imputed)	N	Eye Traits/Diseases
Derived_OCT_measures	VCDR_left	9:22053956_TA_T	9	22031005	rs7865618	2015-11-17	25631615	Springelkamp H	2015-01-28	Genet Epidemiol	www.ncbi.nlm.nih.gov/pubmed/25631615	Meta-analysis of Genome-Wide Association Studies Identifies Novel Loci Associated With Optic Disc Morphology.	Optic cup area	15,087 European ancestry individuals, 2,131 Erasmus Rucphen Family individuals	2,363 Chinese ancestry individuals, 2,225 Malay ancestry individuals, 2,025 Indian ancestry individuals	9p21.3	CDKN2B-AS1	CDKN2B-AS1			ENSG00000240498	NA	NA	rs7865618-G	rs7865618	0	7865618	non_coding_transcript_exon_variant	0	0.44	9e-20	19.0458	(EA)	0.024	[0.018-0.030] unit decrease	Affymetrix, Illumina [~ 2500000] (imputed)	N	Eye Traits/Diseases
Derived_OCT_measures	VCDR_left	9:22053956_TA_T	9	22033366	rs2157719	2012-06-18	22570617	Wiggs JL	2012-04-26	PLoS Genet	www.ncbi.nlm.nih.gov/pubmed/22570617	Common variants at 9p21 and 8q22 are associated with increased susceptibility to optic nerve degeneration in glaucoma.	Glaucoma (primary open-angle)	3,146 European ancestry cases, 3,487 European ancestry controls	NA	9p21.3	CDKN2BAS	CDKN2B-AS1			ENSG00000240498	NA	NA	rs2157719-?	rs2157719	0	2157719	non_coding_transcript_exon_variant	0	NR	1e-12	12	(NPG)	1.72	[1.49-2.00]	Illumina [495132] (imputed)	N	Eye Traits/Diseases
Derived_OCT_measures	VCDR_left	9:22053956_TA_T	9	22033366	rs2157719	2012-06-18	22570617	Wiggs JL	2012-04-26	PLoS Genet	www.ncbi.nlm.nih.gov/pubmed/22570617	Common variants at 9p21 and 8q22 are associated with increased susceptibility to optic nerve degeneration in glaucoma.	Glaucoma (primary open-angle)	3,146 European ancestry cases, 3,487 European ancestry controls	NA	9p21.3	CDKN2BAS	CDKN2B-AS1			ENSG00000240498	NA	NA	rs2157719-?	rs2157719	0	2157719	non_coding_transcript_exon_variant	0	NR	2e-18	17.699		1.45	[1.33-1.59]	Illumina [495132] (imputed)	N	Eye Traits/Diseases
Derived_OCT_measures	VCDR_left	9:22053956_TA_T	9	22033366	rs2157719	2019-08-08	25861811	Li Z	2015-04-10	Hum Mol Genet	www.ncbi.nlm.nih.gov/pubmed/25861811	A common variant near TGFBR3 is associated with primary open angle glaucoma.	Glaucoma (primary open-angle)	2,735 East Asian ancestry cases, 590 African American cases, 121 South Asian ancestry cases, 58 South East Asian ancestry cases, 6,410 East Asian ancestry controls, 636 African American controls, 716 South Asian ancestry controls, 1,984 South East Asian ancestry controls	4,773 European ancestry cases, 3,006 East Asian ancestry cases, 497 African American cases, 453 South Asian ancestry cases, 208 South East Asian ancestry cases, 236 Middle East ancestry cases, 11,786 European ancestry controls, 8,754 East Asian ancestry controls, 304 African American controls, 2,496 South Asian ancestry controls, 2,785 South East Asian ancestry controls, 655 Middle East ancestry controls	9p21.3	CDKN2B-AS1	CDKN2B-AS1			ENSG00000240498	NA	NA	rs2157719-?	rs2157719	0	2157719	non_coding_transcript_exon_variant	0		3e-33	32.5229		1.40845		Illumina [~ 272000]	N	Eye Traits/Diseases
Derived_OCT_measures	VCDR_left	9:22053956_TA_T	9	22033366	rs2157719	2017-05-24	28073927	Springelkamp H	2017-01-10	Hum Mol Genet	www.ncbi.nlm.nih.gov/pubmed/28073927	New insights into the genetics of primary open-angle glaucoma based on meta-analyses of intraocular pressure and optic disc characteristics.	Vertical cup-disc ratio	21,768 European ancestry individuals, 2,131 Erasmus Rucphen (founder/genetic isolate) individuals	8,168 Asian ancestry individuals	9p21.3	CDKN2B-AS1	CDKN2B-AS1			ENSG00000240498	NA	NA	rs2157719-C	rs2157719	0	2157719	non_coding_transcript_exon_variant	0	NR	6e-33	32.2218	(EA)	0.014	[0.012-0.016] unit decrease	Affymetrix, Illumina [~ 8000000] (imputed)	N	Eye Traits/Diseases
Derived_OCT_measures	VCDR_left	9:22053956_TA_T	9	22033366	rs2157719	2017-05-24	28073927	Springelkamp H	2017-01-10	Hum Mol Genet	www.ncbi.nlm.nih.gov/pubmed/28073927	New insights into the genetics of primary open-angle glaucoma based on meta-analyses of intraocular pressure and optic disc characteristics.	Vertical cup-disc ratio	21,768 European ancestry individuals, 2,131 Erasmus Rucphen (founder/genetic isolate) individuals	8,168 Asian ancestry individuals	9p21.3	CDKN2B-AS1	CDKN2B-AS1			ENSG00000240498	NA	NA	rs2157719-C	rs2157719	0	2157719	non_coding_transcript_exon_variant	0	NR	4e-35	34.3979		0.013	[0.011-0.015] unit decrease	Affymetrix, Illumina [~ 8000000] (imputed)	N	Eye Traits/Diseases
Derived_OCT_measures	VCDR_left	9:22053956_TA_T	9	22033366	rs2157719	2021-02-26	32514122	Ishigaki K	2020-06-08	Nat Genet	www.ncbi.nlm.nih.gov/pubmed/32514122	Large-scale genome-wide association study in a Japanese population identifies novel susceptibility loci across different diseases.	Glaucoma	5,761 Japanese ancestry cases, 206,692 Japanese ancestry controls	NA	9p21.3		CDKN2B-AS1			ENSG00000240498	NA	NA	rs2157719-T	rs2157719	0	2157719	non_coding_transcript_exon_variant	0	0.849104	2e-14	13.699		1.22856	[1.165244857-1.295311024]	Illumina [8919992] (imputed)	N	Eye Traits/Diseases
Derived_OCT_measures	VCDR_left	9:22053956_TA_T	9	22040765	rs1333037	2016-11-18	26752265	Bailey JN	2016-01-11	Nat Genet	www.ncbi.nlm.nih.gov/pubmed/26752265	Genome-wide association analysis identifies TXNRD2, ATXN2 and FOXC1 as susceptibility loci for primary open-angle glaucoma.	Glaucoma (low intraocular pressure)	725 European ancestry cases, 11,145 European ancestry controls	363 European ancestry cases	9p21.3	CDKN2B-AS1	CDKN2B-AS1			ENSG00000240498	NA	NA	rs1333037-T	rs1333037	0	1333037	intron_variant	0		1e-12	12		1.67		Affymetrix, Illumina [6425680] (imputed)	N	Eye Traits/Diseases
Derived_OCT_measures	VCDR_left	9:22053956_TA_T	9	22040765	rs1333037	2018-08-13	29891935	Choquet H	2018-06-11	Nat Commun	www.ncbi.nlm.nih.gov/pubmed/29891935	A multiethnic genome-wide association study of primary open-angle glaucoma identifies novel risk loci.	Glaucoma (primary open-angle)	6,687 European ancestry cases, 155,514 European ancestry controls, 204 South Asian ancestry cases, 4,916 South Asian ancestry controls, 272 African British cases, 4,831 African British controls, 22 East Asian ancestry cases, 873 East Asian ancestry controls, 144 mixed ancestry cases, 3,427 mixed ancestry controls	3,836 European ancestry cases, 48,065 European ancestry controls, 411 Hispanic cases, 4,778 Hispanic controls, 441 East Asian ancestry cases, 4,034 East Asian ancestry controls, 298 African American cases, 1,549 African American controls	9p21.3	CDKN2B-AS1	CDKN2B-AS1			ENSG00000240498	NA	NA	rs1333037-T	rs1333037	0	1333037	intron_variant	0		2e-23	22.699		1.19048		NR [NR] (imputed)	N	Eye Traits/Diseases
Derived_OCT_measures	VCDR_left	9:22053956_TA_T	9	22040765	rs1333037	2021-03-31	33627673	Gharahkhani P	2021-02-24	Nat Commun	www.ncbi.nlm.nih.gov/pubmed/33627673	Genome-wide meta-analysis identifies 127 open-angle glaucoma loci with consistent effect across ancestries.	Glaucoma (low intraocular pressure)	1,886 European ancestry cases, 15,151 European ancestry controls, 1,315 East Asian ancestry cases, 32,649 East Asian ancestry controls, 46 Sub-Saharan African ancestry cases, 197 Sub-Saharan African ancestry controls	NA	9p21.3	CDKN2B-AS1	CDKN2B-AS1			ENSG00000240498	NA	NA	rs1333037-T	rs1333037	0	1333037	intron_variant	0	NR	4e-49	48.3979		1.68708	[1.62-1.76]	Illumina [NR] (imputed)	N	Eye Traits/Diseases
Derived_OCT_measures	VCDR_left	9:22053956_TA_T	9	22043926	rs1412829	2021-03-31	33627673	Gharahkhani P	2021-02-24	Nat Commun	www.ncbi.nlm.nih.gov/pubmed/33627673	Genome-wide meta-analysis identifies 127 open-angle glaucoma loci with consistent effect across ancestries.	Glaucoma (primary open-angle)	6,935 East Asian ancestry cases, 39,588 East Asian ancestry controls	NA	9p21.3	CDKN2B-AS1	CDKN2B-AS1			ENSG00000240498	NA	NA	rs1412829-A	rs1412829	0	1412829	intron_variant	0	NR	1e-27	27		1.39445	[1.33-1.45]	Illumina [11610548] (imputed)	N	Eye Traits/Diseases
Derived_OCT_measures	VCDR_left	9:22053956_TA_T	9	22045317	rs1360589	2017-06-02	28073927	Springelkamp H	2017-01-10	Hum Mol Genet	www.ncbi.nlm.nih.gov/pubmed/28073927	New insights into the genetics of primary open-angle glaucoma based on meta-analyses of intraocular pressure and optic disc characteristics.	Optic cup area	20,353 European ancestry individuals, 2,131 Erasmus Rucphen (founder/genetic isolate) individuals	7,333 Asian ancestry individuals	9p21.3	CDKN2B-AS1	CDKN2B-AS1			ENSG00000240498	NA	NA	rs1360589-C	rs1360589	0	1360589	intron_variant	0	NR	3e-28	27.5229		0.024	[0.02-0.028] unit decrease	Affymetrix, Illumina [~ 8000000] (imputed)	N	Eye Traits/Diseases
Derived_OCT_measures	VCDR_left	9:22053956_TA_T	9	22045317	rs1360589	2017-06-02	28073927	Springelkamp H	2017-01-10	Hum Mol Genet	www.ncbi.nlm.nih.gov/pubmed/28073927	New insights into the genetics of primary open-angle glaucoma based on meta-analyses of intraocular pressure and optic disc characteristics.	Optic cup area	20,353 European ancestry individuals, 2,131 Erasmus Rucphen (founder/genetic isolate) individuals	7,333 Asian ancestry individuals	9p21.3	CDKN2B-AS1	CDKN2B-AS1			ENSG00000240498	NA	NA	rs1360589-C	rs1360589	0	1360589	intron_variant	0	NR	3e-27	26.5229	(EA)	0.025	[0.021-0.029] unit decrease	Affymetrix, Illumina [~ 8000000] (imputed)	N	Eye Traits/Diseases
Derived_OCT_measures	VCDR_left	9:22053956_TA_T	9	22045317	rs1360589	2020-01-09	31798171	Bonnemaijer PWM	2019-11-27	Commun Biol	www.ncbi.nlm.nih.gov/pubmed/31798171	Multi-trait genome-wide association study identifies new loci associated with optic disc parameters.	Optic cup area	24,493 European ancestry individuals	NA	9p21.3	CDKN2B-AS1	CDKN2B-AS1			ENSG00000240498	NA	NA	rs1360589-C	rs1360589	0	1360589	intron_variant	0	0.435	1e-31	31		0.026	[0.022-0.03] mm2 decrease	Affymetrix, Illumina [11830838] (imputed)	N	Eye Traits/Diseases
Derived_OCT_measures	VCDR_left	9:22053956_TA_T	9	22045317	rs1360589	2020-01-09	31798171	Bonnemaijer PWM	2019-11-27	Commun Biol	www.ncbi.nlm.nih.gov/pubmed/31798171	Multi-trait genome-wide association study identifies new loci associated with optic disc parameters.	Vertical cup-disc ratio	25,180 European ancestry individuals	NA	9p21.3	CDKN2B-AS1	CDKN2B-AS1			ENSG00000240498	NA	NA	rs1360589-C	rs1360589	0	1360589	intron_variant	0	0.433	5e-30	29.301		0.015	[0.013-0.017] unit decrease	Affymetrix, Illumina [11901698] (imputed)	N	Eye Traits/Diseases
Derived_OCT_measures	VCDR_left	rs3218012	9	22049656	rs10811645	2018-08-13	29891935	Choquet H	2018-06-11	Nat Commun	www.ncbi.nlm.nih.gov/pubmed/29891935	A multiethnic genome-wide association study of primary open-angle glaucoma identifies novel risk loci.	Glaucoma (primary open-angle)	3,836 European ancestry cases, 48,065 European ancestry controls, 411 Hispanic cases, 4,778 Hispanic controls, 441 East Asian ancestry cases, 4,034 East Asian ancestry controls, 298 African American cases, 1,549 African American controls	6,687 European ancestry cases, 155,514 European ancestry controls, 204 South Asian ancestry cases, 4,916 South Asian ancestry controls, 272 African British cases, 4,831 African British controls, 22 East Asian ancestry cases, 873 East Asian ancestry controls, 144 mixed ancestry cases, 3,427 mixed ancestry controls	9p21.3	CDKN2B-AS1	CDKN2B-AS1			ENSG00000240498	NA	NA	rs10811645-A	rs10811645	0	10811645	intron_variant	0		1e-18	18		1.16279	[1.12-1.2]	Affymetrix [at least 665500] (imputed)	N	Eye Traits/Diseases
Derived_OCT_measures	VCDR_left	rs2095144	9	22050898	rs944800	2018-03-23	29452408	Shiga Y	2018-02-14	Hum Mol Genet	www.ncbi.nlm.nih.gov/pubmed/29452408	Genome-wide association study identifies seven novel susceptibility loci for primary open-angle glaucoma.	Glaucoma (primary open-angle)	3,980 Japanese ancestry cases, 18,815 Japanese ancestry controls	4,406 East Asian ancestry cases, 18,161 East Asian ancestry controls, 5,008 European ancestry cases, 35,472 European ancestry controls, 769 African American cases, 663 African American controls, 1,572 Sub-Saharan African ancestry cases, 1,374 Sub-Saharan African ancestry controls.	9p21.3	CDKN2B-AS1	CDKN2B-AS1			ENSG00000240498	NA	NA	rs944800-G	rs944800	0	944800	intron_variant	0	0.85	4e-14	13.3979	(Japanese discovery)	1.33	[1.25-1.45]	Illumina [6109376] (imputed)	N	Eye Traits/Diseases
Derived_OCT_measures	VCDR_left	9:22053956_TA_T	9	22051670	rs944801	2020-03-03	31959993	Craig JE	2020-01-20	Nat Genet	www.ncbi.nlm.nih.gov/pubmed/31959993	Multitrait analysis of glaucoma identifies new risk loci and enables polygenic prediction of disease susceptibility and progression.	Vertical cup-disc ratio (multi-trait analysis)	90,939 European ancestry individuals	NA	9p21.3	CDKN2B-AS1	CDKN2B-AS1			ENSG00000240498	NA	NA	rs944801-G	rs944801	0	944801	intron_variant	0	0.43	5e-91	90.301		0.02	NR unit decrease	Affymetrix, Illumina [8002429] (imputed)	N	Eye Traits/Diseases
Derived_OCT_measures	VCDR_left	9:22053956_TA_T	9	22051670	rs944801	2020-03-03	31959993	Craig JE	2020-01-20	Nat Genet	www.ncbi.nlm.nih.gov/pubmed/31959993	Multitrait analysis of glaucoma identifies new risk loci and enables polygenic prediction of disease susceptibility and progression.	Glaucoma (multi-trait analysis)	133,492 European ancestry individuals with intraocular pressure measurements, 90,939 European ancestry individuals with vertical cup-disc ratio measurements, 7,947 British ancestry glaucoma cases, 119,318 British ancestry controls	6,924 European ancestry glaucoma cases, 40,230 European ancestry controls	9p21.3	CDKN2B-AS1	CDKN2B-AS1			ENSG00000240498	NA	NA	rs944801-C	rs944801	0	944801	intron_variant	0	0.57	2e-38	37.699		1.14943	NR	Affymetrix, Illumina [8002429] (imputed)	N	Eye Traits/Diseases
Derived_OCT_measures	VCDR_left	9:22053956_TA_T	9	22051670	rs944801	2020-03-03	31959993	Craig JE	2020-01-20	Nat Genet	www.ncbi.nlm.nih.gov/pubmed/31959993	Multitrait analysis of glaucoma identifies new risk loci and enables polygenic prediction of disease susceptibility and progression.	Glaucoma	7,947 British ancestry cases, 119,318 British ancestry controls	NA	9p21.3	CDKN2B-AS1	CDKN2B-AS1			ENSG00000240498	NA	NA	rs944801-C	rs944801	0	944801	intron_variant	0	0.57	3e-21	20.5229		1.17647	NR	Affymetrix [at least 8002429] (imputed)	N	Eye Traits/Diseases
Derived_OCT_measures	VCDR_left	9:22053956_TA_T	9	22051670	rs944801	2018-08-13	29891935	Choquet H	2018-06-11	Nat Commun	www.ncbi.nlm.nih.gov/pubmed/29891935	A multiethnic genome-wide association study of primary open-angle glaucoma identifies novel risk loci.	Glaucoma (primary open-angle)	10,523 European ancestry cases, 203,579 European ancestry controls, 411 Hispanic cases, 4,778 Hispanic controls, 463 East Asian ancestry cases, 4,907 East Asian ancestry controls, 298 African American cases, 1,549 African American controls, 204 South Asian ancestry cases, 4,916 South Asian ancestry controls, 272 African British cases, 4,831 African British controls, 144 mixed ancestry cases, 3,427 mixed ancestry controls	NA	9p21.3	CDKN2B-AS1	CDKN2B-AS1			ENSG00000240498	NA	NA	rs944801-C	rs944801	0	944801	intron_variant	0	NR	2e-49	48.699		1.23457	[1.2-1.27]	Affymetrix [at least 665500] (imputed)	N	Eye Traits/Diseases
Derived_OCT_measures	VCDR_left	9:22053956_TA_T	9	22051670	rs944801	2021-03-31	33627673	Gharahkhani P	2021-02-24	Nat Commun	www.ncbi.nlm.nih.gov/pubmed/33627673	Genome-wide meta-analysis identifies 127 open-angle glaucoma loci with consistent effect across ancestries.	Glaucoma (primary open-angle)	23,963 European ancestry cases, 306,942 European ancestry controls, 6,935 East Asian ancestry cases, 39,588 East Asian ancestry controls, 3,281 Sub-Saharan African ancestry cases, 2,791 Sub-Saharan African ancestry controls	43,254 European ancestry cases, 1,471,118 European ancestry controls	9p21.3	CDKN2B-AS1	CDKN2B-AS1			ENSG00000240498	NA	NA	rs944801-C	rs944801	0	944801	intron_variant	0	NR	3e-90	89.5229		0.146	unit increase	Illumina [15409056] (imputed)	N	Eye Traits/Diseases
Derived_OCT_measures	VCDR_left	9:22053956_TA_T	9	22051670	rs944801	2021-03-31	33627673	Gharahkhani P	2021-02-24	Nat Commun	www.ncbi.nlm.nih.gov/pubmed/33627673	Genome-wide meta-analysis identifies 127 open-angle glaucoma loci with consistent effect across ancestries.	Glaucoma (primary open-angle)	9,179 European ancestry cases, 134,471 European ancestry controls, 1,983 East Asian ancestry cases, 13,719 East Asian ancestry controls, 127 Sub-Saharan African ancestry cases, 100 Sub-Saharan African ancestry controls	NA	9p21.3	CDKN2B-AS1	CDKN2B-AS1			ENSG00000240498	NA	NA	rs944801-C	rs944801	0	944801	intron_variant	0	NR	5e-50	49.301		1.28763	[1.25-1.32]	Illumina [NR] (imputed)	N	Eye Traits/Diseases
Derived_OCT_measures	VCDR_left	9:22053956_TA_T	9	22051670	rs944801	2018-10-10	30054594	MacGregor S	2018-07-27	Nat Genet	www.ncbi.nlm.nih.gov/pubmed/30054594	Genome-wide association study of intraocular pressure uncovers new pathways to glaucoma.	Glaucoma	11,018 European ancestry cases, 126,068 European ancestry controls	NA	9p21.3	CDKN2B-AS1	CDKN2B-AS1			ENSG00000240498	NA	NA	rs944801-C	rs944801	0	944801	intron_variant	0	NR	8e-36	35.0969		1.22	[1.17-1.27]	Affymetrix [up to 40000000] (imputed)	N	Eye Traits/Diseases
Derived_OCT_measures	VCDR_left	9:22053956_TA_T	9	22052734	rs6475604	2021-03-31	33627673	Gharahkhani P	2021-02-24	Nat Commun	www.ncbi.nlm.nih.gov/pubmed/33627673	Genome-wide meta-analysis identifies 127 open-angle glaucoma loci with consistent effect across ancestries.	Glaucoma (primary open-angle)	8,758 European ancestry cases, 108,815 European ancestry controls, 1,996 East Asian ancestry cases, 16,559 East Asian ancestry controls, 171 Sub-Saharan African ancestry cases, 94 Sub-Saharan African ancestry controls	NA	9p21.3	CDKN2B-AS1	CDKN2B-AS1			ENSG00000240498	NA	NA	rs6475604-T	rs6475604	0	6475604	intron_variant	0	NR	7e-56	55.1549		0.768511	[0.74-0.8]	Illumina [NR] (imputed)	N	Eye Traits/Diseases
Derived_OCT_measures	VCDR_left	9:22053956_TA_T	9	22052734	rs6475604	2021-03-31	33627673	Gharahkhani P	2021-02-24	Nat Commun	www.ncbi.nlm.nih.gov/pubmed/33627673	Genome-wide meta-analysis identifies 127 open-angle glaucoma loci with consistent effect across ancestries.	Glaucoma (primary open-angle)	16,677 European ancestry cases, 199,580 European ancestry controls	7,286 European ancestry cases, 107,362 European ancestry controls, 6,935 East Asian ancestry cases, 39,588 East Asian ancestry controls, 3,281 Sub-Saharan African ancestry cases, 2,791 Sub-Saharan African ancestry controls	9p21.3	CDKN2B-AS1	CDKN2B-AS1			ENSG00000240498	NA	NA	rs6475604-T	rs6475604	0	6475604	intron_variant	0	NR	1e-91	91		0.764449	[0.74-0.79]	Affymetrix, Illumina [14822926] (imputed)	N	Eye Traits/Diseases
Derived_OCT_measures	VCDR_left	9:22053956_TA_T	9	22052734	rs6475604	2019-08-07	30104761	Zhou W	2018-08-13	Nat Genet	www.ncbi.nlm.nih.gov/pubmed/30104761	Efficiently controlling for case-control imbalance and sample relatedness in large-scale genetic association studies.	Glaucoma	4,462 European ancestry cases, 397,761 European ancestry controls	NA	9p21.3	CDKN2, BAAS1	CDKN2B-AS1			ENSG00000240498	NA	NA	rs6475604-C	rs6475604	0	6475604	intron_variant	0	0.430593	3e-15	14.5229		NA		Affymetrix [28000000] (imputed)	N	Eye Traits/Diseases
Derived_OCT_measures	VCDR_left	9:22053956_TA_T	9	22056295	rs7853090	2021-03-31	33627673	Gharahkhani P	2021-02-24	Nat Commun	www.ncbi.nlm.nih.gov/pubmed/33627673	Genome-wide meta-analysis identifies 127 open-angle glaucoma loci with consistent effect across ancestries.	Glaucoma (high intraocular pressure)	3,376 European ancestry cases, 15,151 European ancestry controls, 1,516 East Asian ancestry cases, 32,649 East Asian ancestry controls, 252 Sub-Saharan African ancestry cases, 197 Sub-Saharan African ancestry controls	NA	9p21.3	CDKN2B-AS1	CDKN2B-AS1			ENSG00000240498	NA	NA	rs7853090-T	rs7853090	0	7853090	non_coding_transcript_exon_variant	0	NR	8e-23	22.0969		0.760256	[0.71-0.81]	Illumina [NR] (imputed)	N	Eye Traits/Diseases
Derived_OCT_measures	VCDR_left	9:22053956_TA_T	9	22056359	rs7866783	2020-03-03	31959993	Craig JE	2020-01-20	Nat Genet	www.ncbi.nlm.nih.gov/pubmed/31959993	Multitrait analysis of glaucoma identifies new risk loci and enables polygenic prediction of disease susceptibility and progression.	Vertical cup-disc ratio (adjusted for vertical disc diameter)	67,040 British ancestry individuals	NA	9p21.3	CDKN2B-AS1	CDKN2B-AS1			ENSG00000240498	NA	NA	rs7866783-A	rs7866783	0	7866783	non_coding_transcript_exon_variant	0	0.43	5e-64	63.301		0.02	[0.018-0.022] unit decrease	Affymetrix [at least 8002429] (imputed)	N	Eye Traits/Diseases
Derived_OCT_measures	VCDR_left	9:22053956_TA_T	9	22056359	rs7866783	2017-03-14	27623284	Verma SS	2016-09-13	PLoS Genet	www.ncbi.nlm.nih.gov/pubmed/27623284	Epistatic Gene-Based Interaction Analyses for Glaucoma in eMERGE and NEIGHBOR Consortium.	Glaucoma (primary open-angle)	14 Black cases, 922 European ancestry cases, 25 cases, 82 Black controls, 3,918 European ancestry controls, 129 controls	NA	9p21.3	CDKN2B-AS	CDKN2B-AS1			ENSG00000240498	NA	NA	rs7866783-?	rs7866783	0	7866783	non_coding_transcript_exon_variant	0	NR	4e-08	7.39794		1.34	[NR]	NR [2914185]	N	Eye Traits/Diseases
Derived_OCT_measures	VCDR_left	9:22053956_TA_T	9	22068652	rs4977756	2011-06-01	21532571	Burdon KP	2011-05-01	Nat Genet	www.ncbi.nlm.nih.gov/pubmed/21532571	Genome-wide association study identifies susceptibility loci for open angle glaucoma at TMCO1 and CDKN2B-AS1.	Glaucoma	590 European ancestry cases, 3,956 European ancestry controls	892 European ancestry advanced cases, 4,582 European ancestry less severe cases	9p21.3	CDKN2B-AS1	CDKN2B-AS1			ENSG00000240498	NA	NA	rs4977756-A	rs4977756	0	4977756	intron_variant	0	0.6	1e-14	14		1.39	[1.28-1.51]	Illumina [298778]	N	Eye Traits/Diseases
Derived_OCT_measures	VCDR_left	9:22053956_TA_T	9	22068652	rs4977756	2015-04-30	25173105	Gharahkhani P	2014-08-31	Nat Genet	www.ncbi.nlm.nih.gov/pubmed/25173105	Common variants near ABCA1, AFAP1 and GMDS confer risk of primary open-angle glaucoma.	Glaucoma (primary open-angle)	1,155 European ancestry cases, 1,922 European ancestry controls	3,548 European ancestry cases, 9,496 European ancestry controls	9p21.3	CDKN2B-AS1	CDKN2B-AS1			ENSG00000240498	NA	NA	rs4977756-A	rs4977756	0	4977756	intron_variant	0	NR	7e-30	29.1549		1.48	[1.42-1.54]	Illumina [7594768] (imputed)	N	Eye Traits/Diseases
Derived_OCT_measures	VCDR_left	9:22053956_TA_T	9	22071751	rs4645630	2019-01-28	30535121	Gao XR	2018-12-07	Hum Mol Genet	www.ncbi.nlm.nih.gov/pubmed/30535121	Genome-wide association analyses identify 139 loci associated with macular thickness in the UK Biobank cohort.	Macular thickness	59,814 European ancestry individuals	8,609 European ancestry individuals	9p21.3	CDKN2B-AS1	CDKN2B-AS1			ENSG00000240498	NA	NA	rs4645630-?	rs4645630	0	4645630	intron_variant	0	NR	2e-08	7.69897		0.386	[0.25-0.52] unit increase	Affymetrix [11100000] (imputed)	N	Eye Traits/Diseases
Derived_OCT_measures	VCDR_left	rs61854781	10	69967447	rs6480314	2010-05-18	20395239	Macgregor S	2010-04-15	Hum Mol Genet	www.ncbi.nlm.nih.gov/pubmed/20395239	Genome-wide association identifies ATOH7 as a major gene determining human optic disc size.	Optic nerve measurement (disc area)	1,368 European ancestry twins from 666 families	848 European ancestry twins from 531 families	10q21.3	MYPN	MYPN			ENSG00000138347	NA	NA	rs6480314-A	rs6480314	0	6480314	intron_variant	0	NR	2e-07	6.69897		0.244	[0.14-0.35] unit increase	Illumina [~ 2740000] (imputed)	N	Eye Traits/Diseases
Derived_OCT_measures	VCDR_left	rs56238729	10	69991853	rs7916697	2015-05-23	21307088	Khor CC	2011-02-09	Hum Mol Genet	www.ncbi.nlm.nih.gov/pubmed/21307088	Genome-wide association studies in Asians confirm the involvement of ATOH7 and TGFBR3, and further identify CARD10 as a novel locus influencing optic disc area.	Optic disc area	2,132 Indian ancestry individuals, 2,313 Malay ancestry individuals	9,326 European ancestry individuals	10q21.3	ATOH7	ATOH7			ENSG00000179774	NA	NA	rs7916697-A	rs7916697	0	7916697	5_prime_UTR_variant	0	NR	2e-15	14.699	(Asian)	0.0938	[NR] mm2 decrease	Illumina [551808]	N	Eye Traits/Diseases
Derived_OCT_measures	VCDR_left	rs56238729	10	69991853	rs7916697	2020-01-13	31597446	Veluchamy A	2019-10-10	Arterioscler Thromb Vasc Biol	www.ncbi.nlm.nih.gov/pubmed/31597446	Novel Genetic Locus Influencing Retinal Venular Tortuosity Is Also Associated With Risk of Coronary Artery Disease.	Optic disc radius	3,094 European ancestry individuals	NA	10q21.3	ATOH7	ATOH7			ENSG00000179774	NA	NA	rs7916697-G	rs7916697	0	7916697	5_prime_UTR_variant	0	NR	2e-10	9.69897		3.481	[2.42-4.54] unit increase	Affymetrix, Illumina [NR] (imputed)	N	Eye Traits/Diseases
Derived_OCT_measures	VCDR_left	rs56238729	10	69991853	rs7916697	2020-03-03	31959993	Craig JE	2020-01-20	Nat Genet	www.ncbi.nlm.nih.gov/pubmed/31959993	Multitrait analysis of glaucoma identifies new risk loci and enables polygenic prediction of disease susceptibility and progression.	Vertical cup-disc ratio (multi-trait analysis)	90,939 European ancestry individuals	NA	10q21.3	ATOH7	ATOH7			ENSG00000179774	NA	NA	rs7916697-A	rs7916697	0	7916697	5_prime_UTR_variant	0	0.24	3e-67	66.5229		0.02	NR unit decrease	Affymetrix, Illumina [8002429] (imputed)	N	Eye Traits/Diseases
Derived_OCT_measures	VCDR_left	rs56238729	10	69991853	rs7916697	2020-03-03	31959993	Craig JE	2020-01-20	Nat Genet	www.ncbi.nlm.nih.gov/pubmed/31959993	Multitrait analysis of glaucoma identifies new risk loci and enables polygenic prediction of disease susceptibility and progression.	Vertical cup-disc ratio (adjusted for vertical disc diameter)	67,040 British ancestry individuals	NA	10q21.3	ATOH7	ATOH7			ENSG00000179774	NA	NA	rs7916697-A	rs7916697	0	7916697	5_prime_UTR_variant	0	0.24	7e-35	34.1549		0.01	[0.008-0.012] unit decrease	Affymetrix [at least 8002429] (imputed)	N	Eye Traits/Diseases
Derived_OCT_measures	VCDR_left	rs56238729	10	69991853	rs7916697	2020-01-09	31798171	Bonnemaijer PWM	2019-11-27	Commun Biol	www.ncbi.nlm.nih.gov/pubmed/31798171	Multi-trait genome-wide association study identifies new loci associated with optic disc parameters.	Optic cup area	24,493 European ancestry individuals	NA	10q21.3	ATOH7	ATOH7			ENSG00000179774	NA	NA	rs7916697-A	rs7916697	0	7916697	5_prime_UTR_variant	0	0.24	9e-13	12.0458		0.019	[0.013-0.025] mm2 decrease	Affymetrix, Illumina [11830838] (imputed)	N	Eye Traits/Diseases
Derived_OCT_measures	VCDR_left	rs56238729	10	69995667	rs7916410	2017-05-24	28073927	Springelkamp H	2017-01-10	Hum Mol Genet	www.ncbi.nlm.nih.gov/pubmed/28073927	New insights into the genetics of primary open-angle glaucoma based on meta-analyses of intraocular pressure and optic disc characteristics.	Optic disc area	20,373 European ancestry individuals, 2,131 Erasmus Rucphen (founder/genetic isolate) individuals	7,302 Asian ancestry individuals	10q21.3	ATOH7	LINC02640			ENSG00000233590	NA	NA	rs7916410-T	rs7916410	0	7916410	intron_variant	0		2e-90	89.699	(EA)	0.101	[0.091-0.111] unit decrease	Affymetrix, Illumina [~ 8000000] (imputed)	N	Eye Traits/Diseases
Derived_OCT_measures	VCDR_left	rs56238729	10	69995667	rs7916410	2017-05-24	28073927	Springelkamp H	2017-01-10	Hum Mol Genet	www.ncbi.nlm.nih.gov/pubmed/28073927	New insights into the genetics of primary open-angle glaucoma based on meta-analyses of intraocular pressure and optic disc characteristics.	Optic disc area	20,373 European ancestry individuals, 2,131 Erasmus Rucphen (founder/genetic isolate) individuals	7,302 Asian ancestry individuals	10q21.3	ATOH7	LINC02640			ENSG00000233590	NA	NA	rs7916410-T	rs7916410	0	7916410	intron_variant	0		2e-112	111.699		0.097	[0.089-0.105] unit decrease	Affymetrix, Illumina [~ 8000000] (imputed)	N	Eye Traits/Diseases
Derived_OCT_measures	VCDR_left	rs56238729	10	69995667	rs7916410	2020-01-21	31809533	Han X	2019-09-06	Hum Mol Genet	www.ncbi.nlm.nih.gov/pubmed/31809533	Genome-wide association analysis of 95‚Äö√Ñ√¢549 individuals identifies novel loci and genes influencing optic disc morphology.	Optic disc size	67,040 British ancestry individuals	28,509 European ancestry individuals	10q21.3	ATOH7	LINC02640			ENSG00000233590	NA	NA	rs7916410-T	rs7916410	0	7916410	intron_variant	0	0.24	3e-246	245.523		0.07	unit decrease	Affymetrix [8928767] (imputed)	N	Eye Traits/Diseases
Derived_OCT_measures	VCDR_left	rs56238729	10	69995667	rs7916410	2020-01-09	31798171	Bonnemaijer PWM	2019-11-27	Commun Biol	www.ncbi.nlm.nih.gov/pubmed/31798171	Multi-trait genome-wide association study identifies new loci associated with optic disc parameters.	Vertical cup-disc ratio	25,180 European ancestry individuals	NA	10q21.3	ATOH7	LINC02640			ENSG00000233590	NA	NA	rs7916410-T	rs7916410	0	7916410	intron_variant	0	0.234	3e-44	43.5229		0.022	[0.018-0.026] unit decrease	Affymetrix, Illumina [11901698] (imputed)	N	Eye Traits/Diseases
Derived_OCT_measures	VCDR_left	rs56238729	10	69995667	rs7916410	2020-01-09	31798171	Bonnemaijer PWM	2019-11-27	Commun Biol	www.ncbi.nlm.nih.gov/pubmed/31798171	Multi-trait genome-wide association study identifies new loci associated with optic disc parameters.	Optic disc area	24,509 European ancestry individuals	NA	10q21.3	ATOH7	LINC02640			ENSG00000233590	NA	NA	rs7916410-T	rs7916410	0	7916410	intron_variant	0	0.233	4e-89	88.3979		0.093	[0.083-0.103] mm2 decrease	Affymetrix, Illumina [11764957] (imputed)	N	Eye Traits/Diseases
Derived_OCT_measures	VCDR_left	rs56238729	10	69998055	rs1900005	2015-07-08	25241763	Springelkamp H	2014-09-22	Nat Commun	www.ncbi.nlm.nih.gov/pubmed/25241763	Meta-analysis of genome-wide association studies identifies novel loci that influence cupping and the glaucomatous process.	Vertical cup-disc ratio	18,963 European ancestry individuals, 2,131 Erasmus Rucphen individuals	2,453 Chinese ancestry individuals, 2,026 Indian ancestry individuals, 2,305 Malay ancestry individuals	10q21.3	ATOH7	LINC02640			ENSG00000233590	NA	NA	rs1900005-A	rs1900005	0	1900005	intron_variant	0	NR	5e-31	30.301		0.018	[0.014-0.022] unit decrease	Affymetrix, Illumina [~ 2500000] (imputed)	N	Eye Traits/Diseases
Derived_OCT_measures	VCDR_left	rs56238729	10	69998055	rs1900005	2017-05-24	28073927	Springelkamp H	2017-01-10	Hum Mol Genet	www.ncbi.nlm.nih.gov/pubmed/28073927	New insights into the genetics of primary open-angle glaucoma based on meta-analyses of intraocular pressure and optic disc characteristics.	Vertical cup-disc ratio	21,768 European ancestry individuals, 2,131 Erasmus Rucphen (founder/genetic isolate) individuals	8,168 Asian ancestry individuals	10q21.3	ATOH7	LINC02640			ENSG00000233590	NA	NA	rs1900005-A	rs1900005	0	1900005	intron_variant	0	NR	2e-42	41.699	(EA)	0.021	[0.017-0.025] unit decrease	Affymetrix, Illumina [~ 8000000] (imputed)	N	Eye Traits/Diseases
Derived_OCT_measures	VCDR_left	rs56238729	10	69998055	rs1900005	2017-05-24	28073927	Springelkamp H	2017-01-10	Hum Mol Genet	www.ncbi.nlm.nih.gov/pubmed/28073927	New insights into the genetics of primary open-angle glaucoma based on meta-analyses of intraocular pressure and optic disc characteristics.	Vertical cup-disc ratio	21,768 European ancestry individuals, 2,131 Erasmus Rucphen (founder/genetic isolate) individuals	8,168 Asian ancestry individuals	10q21.3	ATOH7	LINC02640			ENSG00000233590	NA	NA	rs1900005-A	rs1900005	0	1900005	intron_variant	0	NR	7e-46	45.1549		0.018	[0.016-0.02] unit decrease	Affymetrix, Illumina [~ 8000000] (imputed)	N	Eye Traits/Diseases
Derived_OCT_measures	VCDR_left	rs56238729	10	70000881	rs1900004	2010-07-12	20548946	Ramdas WD	2010-06-10	PLoS Genet	www.ncbi.nlm.nih.gov/pubmed/20548946	A genome-wide association study of optic disc parameters.	Vertical cup-disc ratio	7,360 European ancestry individuals	4,455 European ancestry individuals	10q21.3	ATOH7, PBLD	LINC02640			ENSG00000233590	NA	NA	rs1900004-T	rs1900004	0	1900004	intron_variant	0	0.22	2e-08	7.69897		0.01	[0.009-0.017] mm2 decrease	Affymetrix, Illumina [~ 2500000] (imputed)	N	Eye Traits/Diseases
Derived_OCT_measures	VCDR_left	rs56238729	10	70000881	rs1900004	2010-07-12	20548946	Ramdas WD	2010-06-10	PLoS Genet	www.ncbi.nlm.nih.gov/pubmed/20548946	A genome-wide association study of optic disc parameters.	Optic disc parameters	7,360 European ancestry individuals	4,455 European ancestry individuals	10q21.3	ATOH7, PBLD	LINC02640			ENSG00000233590	NA	NA	rs1900004-T	rs1900004	0	1900004	intron_variant	0	0.22	3e-35	34.5229		0.07	[0.06-0.08] mm decrease	Affymetrix, Illumina [~ 2500000] (imputed)	N	Eye Traits/Diseases
Derived_OCT_measures	VCDR_left	rs56238729	10	70000881	rs1900004	2015-11-17	25631615	Springelkamp H	2015-01-28	Genet Epidemiol	www.ncbi.nlm.nih.gov/pubmed/25631615	Meta-analysis of Genome-Wide Association Studies Identifies Novel Loci Associated With Optic Disc Morphology.	Optic disc area	15,117 European ancestry individuals, 2,131 Erasmus Rucphen Family individuals	2,405 Chinese ancestry individuals, 2,305 Malay ancestry individuals, 2,131 Indian ancestry individuals	10q21.3	ATOH7	LINC02640			ENSG00000233590	NA	NA	rs1900004-T	rs1900004	0	1900004	intron_variant	0	0.23	1e-73	73		0.097	[0.087-0.107] unit decrease	Affymetrix, Illumina [~ 2500000] (imputed)	N	Eye Traits/Diseases
Derived_OCT_measures	VCDR_left	rs56238729	10	70000881	rs1900004	2015-11-17	25631615	Springelkamp H	2015-01-28	Genet Epidemiol	www.ncbi.nlm.nih.gov/pubmed/25631615	Meta-analysis of Genome-Wide Association Studies Identifies Novel Loci Associated With Optic Disc Morphology.	Optic disc area	15,117 European ancestry individuals, 2,131 Erasmus Rucphen Family individuals	2,405 Chinese ancestry individuals, 2,305 Malay ancestry individuals, 2,131 Indian ancestry individuals	10q21.3	ATOH7	LINC02640			ENSG00000233590	NA	NA	rs1900004-T	rs1900004	0	1900004	intron_variant	0	0.23	2e-63	62.699	(EA)	0.102	[0.090-0.114] unit decrease	Affymetrix, Illumina [~ 2500000] (imputed)	N	Eye Traits/Diseases
Derived_OCT_measures	VCDR_left	rs56238729	10	70001640	rs56238729	2017-05-16	28061514	Nannini DR	2017-01-01	Invest Ophthalmol Vis Sci	www.ncbi.nlm.nih.gov/pubmed/28061514	A Genome-Wide Association Study of Vertical Cup-Disc Ratio in a Latino Population.	Optic nerve measurement (cup-to-disc ratio)	3,596 Latino individuals	941 Latino individuals	10q21.3	ATOH7, PBLD	LINC02640			ENSG00000233590	NA	NA	rs56238729-?	rs56238729	0	56238729	intron_variant	0		1e-13	13		NA		Illumina [6844888] (imputed)	N	Eye Traits/Diseases
Derived_OCT_measures	VCDR_left	rs56238729	10	70011838	rs3858145	2010-05-18	20395239	Macgregor S	2010-04-15	Hum Mol Genet	www.ncbi.nlm.nih.gov/pubmed/20395239	Genome-wide association identifies ATOH7 as a major gene determining human optic disc size.	Optic nerve measurement (cup area)	1,368 European ancestry twins from 666 families	848 European ancestry twins from 531 families	10q21.3	ATOH7	LINC02640 - KRT19P4	ENSG00000233590	ENSG00000234102		9702	8476	rs3858145-A	rs3858145	0	3858145	intergenic_variant	1	NR	2e-07	6.69897		0.209	[0.11-0.30] unit increase	Illumina [~ 2740000] (imputed)	N	Eye Traits/Diseases
Derived_OCT_measures	VCDR_left	rs56238729	10	70011838	rs3858145	2010-05-18	20395239	Macgregor S	2010-04-15	Hum Mol Genet	www.ncbi.nlm.nih.gov/pubmed/20395239	Genome-wide association identifies ATOH7 as a major gene determining human optic disc size.	Optic nerve measurement (disc area)	1,368 European ancestry twins from 666 families	848 European ancestry twins from 531 families	10q21.3	ATOH7	LINC02640 - KRT19P4	ENSG00000233590	ENSG00000234102		9702	8476	rs3858145-A	rs3858145	0	3858145	intergenic_variant	1	NR	3e-10	9.52288		0.295	[0.20-0.39] unit increase	Illumina [~ 2740000] (imputed)	N	Eye Traits/Diseases
Derived_OCT_measures	VCDR_left	rs56238729	10	70011838	rs3858145	2015-11-17	25631615	Springelkamp H	2015-01-28	Genet Epidemiol	www.ncbi.nlm.nih.gov/pubmed/25631615	Meta-analysis of Genome-Wide Association Studies Identifies Novel Loci Associated With Optic Disc Morphology.	Optic cup area	15,087 European ancestry individuals, 2,131 Erasmus Rucphen Family individuals	2,363 Chinese ancestry individuals, 2,225 Malay ancestry individuals, 2,025 Indian ancestry individuals	10q21.3	ATOH7	LINC02640 - KRT19P4	ENSG00000233590	ENSG00000234102		9702	8476	rs3858145-G	rs3858145	0	3858145	intergenic_variant	1	0.25	8e-08	7.09691		0.015	[0.0091-0.0209] unit decrease	Affymetrix, Illumina [~ 2500000] (imputed)	N	Eye Traits/Diseases
Derived_OCT_measures	VCDR_left	rs56238729	10	70011838	rs3858145	2015-11-17	25631615	Springelkamp H	2015-01-28	Genet Epidemiol	www.ncbi.nlm.nih.gov/pubmed/25631615	Meta-analysis of Genome-Wide Association Studies Identifies Novel Loci Associated With Optic Disc Morphology.	Optic cup area	15,087 European ancestry individuals, 2,131 Erasmus Rucphen Family individuals	2,363 Chinese ancestry individuals, 2,225 Malay ancestry individuals, 2,025 Indian ancestry individuals	10q21.3	ATOH7	LINC02640 - KRT19P4	ENSG00000233590	ENSG00000234102		9702	8476	rs3858145-G	rs3858145	0	3858145	intergenic_variant	1	0.25	4e-10	9.39794	(EA)	0.019	[0.013-0.025] unit decrease	Affymetrix, Illumina [~ 2500000] (imputed)	N	Eye Traits/Diseases
Derived_OCT_measures	VCDR_left	rs56238729	10	70016678	rs10998036	2017-06-02	28073927	Springelkamp H	2017-01-10	Hum Mol Genet	www.ncbi.nlm.nih.gov/pubmed/28073927	New insights into the genetics of primary open-angle glaucoma based on meta-analyses of intraocular pressure and optic disc characteristics.	Optic cup area	20,353 European ancestry individuals, 2,131 Erasmus Rucphen (founder/genetic isolate) individuals	7,333 Asian ancestry individuals	10q21.3	ATOH7	LINC02640 - KRT19P4	ENSG00000233590	ENSG00000234102		14542	3636	rs10998036-C	rs10998036	0	10998036	intergenic_variant	1	NR	2e-09	8.69897		0.016	[0.01-0.022] unit decrease	Affymetrix, Illumina [~ 8000000] (imputed)	N	Eye Traits/Diseases
Derived_OCT_measures	VCDR_left	rs56238729	10	70016678	rs10998036	2017-06-02	28073927	Springelkamp H	2017-01-10	Hum Mol Genet	www.ncbi.nlm.nih.gov/pubmed/28073927	New insights into the genetics of primary open-angle glaucoma based on meta-analyses of intraocular pressure and optic disc characteristics.	Optic cup area	20,353 European ancestry individuals, 2,131 Erasmus Rucphen (founder/genetic isolate) individuals	7,333 Asian ancestry individuals	10q21.3	ATOH7	LINC02640 - KRT19P4	ENSG00000233590	ENSG00000234102		14542	3636	rs10998036-C	rs10998036	0	10998036	intergenic_variant	1	NR	5e-12	11.301	(EA)	0.02	[0.014-0.026] unit decrease	Affymetrix, Illumina [~ 8000000] (imputed)	N	Eye Traits/Diseases
Derived_OCT_measures	VCDR_left	rs61854781	10	70019371	rs12571093	2010-05-18	20395239	Macgregor S	2010-04-15	Hum Mol Genet	www.ncbi.nlm.nih.gov/pubmed/20395239	Genome-wide association identifies ATOH7 as a major gene determining human optic disc size.	Optic nerve measurement (disc area)	1,368 European ancestry twins from 666 families	848 European ancestry twins from 531 families	10q21.3	PBLD	LINC02640 - KRT19P4	ENSG00000233590	ENSG00000234102		17235	943	rs12571093-G	rs12571093	0	12571093	intergenic_variant	1	NR	2e-10	9.69897		0.313	[0.21-0.42] unit increase	Illumina [~ 2740000] (imputed)	N	Eye Traits/Diseases
Derived_OCT_measures	VCDR_left	rs56238729	10	70024528	rs9988687	2020-01-21	31809533	Han X	2019-09-06	Hum Mol Genet	www.ncbi.nlm.nih.gov/pubmed/31809533	Genome-wide association analysis of 95‚Äö√Ñ√¢549 individuals identifies novel loci and genes influencing optic disc morphology.	Optic disc size	67,040 British ancestry individuals	28,509 European ancestry individuals	10q21.3	PBLD	KRT19P4 - PBLD	ENSG00000234102	ENSG00000108187		3272	17889	rs9988687-A	rs9988687	0	9988687	intergenic_variant	1	0.77	3e-209	208.523		0.07	unit increase	Affymetrix [8928767] (imputed)	N	Eye Traits/Diseases
Derived_OCT_measures	VCDR_left	rs78041174	10	70038894	rs61854835	2020-01-13	31597446	Veluchamy A	2019-10-10	Arterioscler Thromb Vasc Biol	www.ncbi.nlm.nih.gov/pubmed/31597446	Novel Genetic Locus Influencing Retinal Venular Tortuosity Is Also Associated With Risk of Coronary Artery Disease.	Optic disc radius	3,094 European ancestry individuals	NA	10q21.3	PBLD	KRT19P4 - PBLD	ENSG00000234102	ENSG00000108187		17638	3523	rs61854835-G	rs61854835	0	61854835	intergenic_variant	1	NR	4e-11	10.3979		3.84	[2.71-4.97] unit decrease	Affymetrix, Illumina [NR] (imputed)	N	Eye Traits/Diseases
Derived_OCT_measures	VCDR_left	rs78041174	10	70040111	rs10762201	2021-05-18	33979322	Currant H	2021-05-12	PLoS Genet	www.ncbi.nlm.nih.gov/pubmed/33979322	Genetic variation affects morphological retinal phenotypes extracted from UK Biobank optical coherence tomography images.	Retinal nerve fibre layer thickness or ganglion cell inner plexiform layer thickness (MTAG)	31,434 European ancestry individuals	NA	10q21.3	NR	KRT19P4 - PBLD	ENSG00000234102	ENSG00000108187		18855	2306	rs10762201-G	rs10762201	0	10762201	intergenic_variant	1	0.76	1e-26	26		0.46	[0.38-0.54] unit increase	Affymetrix [9231066] (imputed)	N	Eye Traits/Diseases
Derived_OCT_measures	VCDR_left	rs78041174	10	70040111	rs10762201	2021-05-18	33979322	Currant H	2021-05-12	PLoS Genet	www.ncbi.nlm.nih.gov/pubmed/33979322	Genetic variation affects morphological retinal phenotypes extracted from UK Biobank optical coherence tomography images.	Retinal nerve fibre layer (RNFL) thickness	31,434 European ancestry individuals	NA	10q21.3	NR	KRT19P4 - PBLD	ENSG00000234102	ENSG00000108187		18855	2306	rs10762201-G	rs10762201	0	10762201	intergenic_variant	1	0.76	1e-26	26		0.46	[0.38-0.54] unit increase	Affymetrix [9231066] (imputed)	N	Eye Traits/Diseases
Derived_OCT_measures	VCDR_left	rs6480327	10	70051810	rs3835100	2020-01-21	31809533	Han X	2019-09-06	Hum Mol Genet	www.ncbi.nlm.nih.gov/pubmed/31809533	Genome-wide association analysis of 95‚Äö√Ñ√¢549 individuals identifies novel loci and genes influencing optic disc morphology.	Optic disc size	67,040 British ancestry individuals	28,509 European ancestry individuals	10q21.3	PBLD	PBLD			ENSG00000108187	NA	NA	rs3835100-A	rs3835100	0	3835100	intron_variant	0	0.06	1e-56	56		0.08	unit decrease	Affymetrix [8928767] (imputed)	N	Eye Traits/Diseases
Derived_OCT_measures	VCDR_left	rs2875238	11	130268147	rs4937515	2020-01-09	31798171	Bonnemaijer PWM	2019-11-27	Commun Biol	www.ncbi.nlm.nih.gov/pubmed/31798171	Multi-trait genome-wide association study identifies new loci associated with optic disc parameters.	Vertical cup-disc ratio	25,180 European ancestry individuals	NA	11q24.3	ADAMTS8	ZBTB44-DT			ENSG00000175773	NA	NA	rs4937515-G	rs4937515	0	4937515	intron_variant	0	0.398	1e-11	11		0.009	[0.007-0.011] unit decrease	Affymetrix, Illumina [11901698] (imputed)	N	Eye Traits/Diseases
Derived_OCT_measures	VCDR_left	rs2875238	11	130280725	rs4936099	2020-03-03	31959993	Craig JE	2020-01-20	Nat Genet	www.ncbi.nlm.nih.gov/pubmed/31959993	Multitrait analysis of glaucoma identifies new risk loci and enables polygenic prediction of disease susceptibility and progression.	Vertical cup-disc ratio (adjusted for vertical disc diameter)	67,040 British ancestry individuals	NA	11q24.3	ADAMTS8	ADAMTS8			ENSG00000134917	NA	NA	rs4936099-C	rs4936099	0	4936099	intron_variant	0	0.41	1e-21	21		0.00852	[0.0068-0.0103] unit decrease	Affymetrix [at least 8002429] (imputed)	N	Eye Traits/Diseases
Derived_OCT_measures	VCDR_left	rs2875238	11	130280725	rs4936099	2020-03-03	31959993	Craig JE	2020-01-20	Nat Genet	www.ncbi.nlm.nih.gov/pubmed/31959993	Multitrait analysis of glaucoma identifies new risk loci and enables polygenic prediction of disease susceptibility and progression.	Vertical cup-disc ratio (multi-trait analysis)	90,939 European ancestry individuals	NA	11q24.3	ADAMTS8	ADAMTS8			ENSG00000134917	NA	NA	rs4936099-C	rs4936099	0	4936099	intron_variant	0	0.41	2e-28	27.699		0.0097	NR unit decrease	Affymetrix, Illumina [8002429] (imputed)	N	Eye Traits/Diseases
Derived_OCT_measures	VCDR_left	rs2875238	11	130280725	rs4936099	2015-07-08	25241763	Springelkamp H	2014-09-22	Nat Commun	www.ncbi.nlm.nih.gov/pubmed/25241763	Meta-analysis of genome-wide association studies identifies novel loci that influence cupping and the glaucomatous process.	Vertical cup-disc ratio	18,963 European ancestry individuals, 2,131 Erasmus Rucphen individuals	2,453 Chinese ancestry individuals, 2,026 Indian ancestry individuals, 2,305 Malay ancestry individuals	11q24.3	ADAMTS8	ADAMTS8			ENSG00000134917	NA	NA	rs4936099-C	rs4936099	0	4936099	intron_variant	0	NR	5e-09	8.30103		0.009	[0.0051-0.0129] unit decrease	Affymetrix, Illumina [~ 2500000] (imputed)	N	Eye Traits/Diseases
Derived_OCT_measures	VCDR_left	rs2875238	11	130280725	rs4936099	2017-05-24	28073927	Springelkamp H	2017-01-10	Hum Mol Genet	www.ncbi.nlm.nih.gov/pubmed/28073927	New insights into the genetics of primary open-angle glaucoma based on meta-analyses of intraocular pressure and optic disc characteristics.	Vertical cup-disc ratio	21,768 European ancestry individuals, 2,131 Erasmus Rucphen (founder/genetic isolate) individuals	8,168 Asian ancestry individuals	11q24.3	ADAMTS8	ADAMTS8			ENSG00000134917	NA	NA	rs4936099-C	rs4936099	0	4936099	intron_variant	0	NR	3e-09	8.52288	(EA)	0.008	[0.006-0.01] unit decrease	Affymetrix, Illumina [~ 8000000] (imputed)	N	Eye Traits/Diseases
Derived_OCT_measures	VCDR_left	rs2875238	11	130280725	rs4936099	2017-05-24	28073927	Springelkamp H	2017-01-10	Hum Mol Genet	www.ncbi.nlm.nih.gov/pubmed/28073927	New insights into the genetics of primary open-angle glaucoma based on meta-analyses of intraocular pressure and optic disc characteristics.	Vertical cup-disc ratio	21,768 European ancestry individuals, 2,131 Erasmus Rucphen (founder/genetic isolate) individuals	8,168 Asian ancestry individuals	11q24.3	ADAMTS8	ADAMTS8			ENSG00000134917	NA	NA	rs4936099-C	rs4936099	0	4936099	intron_variant	0	NR	7e-09	8.1549		0.007	[0.005-0.009] unit decrease	Affymetrix, Illumina [~ 8000000] (imputed)	N	Eye Traits/Diseases
Derived_OCT_measures	VCDR_left	rs2875238	11	130280725	rs4936099	2017-06-02	28073927	Springelkamp H	2017-01-10	Hum Mol Genet	www.ncbi.nlm.nih.gov/pubmed/28073927	New insights into the genetics of primary open-angle glaucoma based on meta-analyses of intraocular pressure and optic disc characteristics.	Optic cup area	20,353 European ancestry individuals, 2,131 Erasmus Rucphen (founder/genetic isolate) individuals	7,333 Asian ancestry individuals	11q24.3	ADAMTS8	ADAMTS8			ENSG00000134917	NA	NA	rs4936099-C	rs4936099	0	4936099	intron_variant	0	NR	1e-07	7	(EA)	0.013	[0.0071-0.0189] unit decrease	Affymetrix, Illumina [~ 8000000] (imputed)	N	Eye Traits/Diseases
Derived_OCT_measures	VCDR_left	rs2875238	11	130280725	rs4936099	2017-06-02	28073927	Springelkamp H	2017-01-10	Hum Mol Genet	www.ncbi.nlm.nih.gov/pubmed/28073927	New insights into the genetics of primary open-angle glaucoma based on meta-analyses of intraocular pressure and optic disc characteristics.	Optic cup area	20,353 European ancestry individuals, 2,131 Erasmus Rucphen (founder/genetic isolate) individuals	7,333 Asian ancestry individuals	11q24.3	ADAMTS8	ADAMTS8			ENSG00000134917	NA	NA	rs4936099-C	rs4936099	0	4936099	intron_variant	0	NR	5e-08	7.30103		0.013	[0.0091-0.0169] unit decrease	Affymetrix, Illumina [~ 8000000] (imputed)	N	Eye Traits/Diseases
Derived_OCT_measures	VCDR_left	rs2875238	11	130282078	rs2875238	2021-03-31	33627673	Gharahkhani P	2021-02-24	Nat Commun	www.ncbi.nlm.nih.gov/pubmed/33627673	Genome-wide meta-analysis identifies 127 open-angle glaucoma loci with consistent effect across ancestries.	Glaucoma (primary open-angle)	23,963 European ancestry cases, 306,942 European ancestry controls, 6,935 East Asian ancestry cases, 39,588 East Asian ancestry controls, 3,281 Sub-Saharan African ancestry cases, 2,791 Sub-Saharan African ancestry controls	43,254 European ancestry cases, 1,471,118 European ancestry controls	11q24.3	ADAMTS8	ADAMTS8			ENSG00000134917	NA	NA	rs2875238-T	rs2875238	0	2875238	intron_variant	0	NR	1e-20	20		0.0712	unit decrease	Illumina [15409056] (imputed)	N	Eye Traits/Diseases
Derived_OCT_measures	VCDR_left	12:83933758_TAG_T	12	83922912	rs10862688	2015-07-08	25241763	Springelkamp H	2014-09-22	Nat Commun	www.ncbi.nlm.nih.gov/pubmed/25241763	Meta-analysis of genome-wide association studies identifies novel loci that influence cupping and the glaucomatous process.	Vertical cup-disc ratio	18,963 European ancestry individuals, 2,131 Erasmus Rucphen individuals	2,453 Chinese ancestry individuals, 2,026 Indian ancestry individuals, 2,305 Malay ancestry individuals	12q21.31	TMTC2					NA	NA	rs10862688-G	rs10862688	0	10862688	intergenic_variant	1	NR	1e-11	11		0.008	[0.0060-0.0100] unit increase	Affymetrix, Illumina [~ 2500000] (imputed)	N	Eye Traits/Diseases
Derived_OCT_measures	VCDR_left	rs1511582	12	83948055	rs324788	2021-03-31	33627673	Gharahkhani P	2021-02-24	Nat Commun	www.ncbi.nlm.nih.gov/pubmed/33627673	Genome-wide meta-analysis identifies 127 open-angle glaucoma loci with consistent effect across ancestries.	Glaucoma (primary open-angle)	23,963 European ancestry cases, 306,942 European ancestry controls, 6,935 East Asian ancestry cases, 39,588 East Asian ancestry controls, 3,281 Sub-Saharan African ancestry cases, 2,791 Sub-Saharan African ancestry controls	43,254 European ancestry cases, 1,471,118 European ancestry controls	12q21.31	TMTC2, SLC6A15					NA	NA	rs324788-T	rs324788	0	324788	intergenic_variant	1	NR	2e-32	31.699		0.0853	unit decrease	Illumina [15409056] (imputed)	N	Eye Traits/Diseases
Derived_OCT_measures	VCDR_left	rs1511582	12	83959231	rs61952219	2020-03-03	31959993	Craig JE	2020-01-20	Nat Genet	www.ncbi.nlm.nih.gov/pubmed/31959993	Multitrait analysis of glaucoma identifies new risk loci and enables polygenic prediction of disease susceptibility and progression.	Vertical cup-disc ratio (adjusted for vertical disc diameter)	67,040 British ancestry individuals	NA	12q21.31	TMTC2					NA	NA	rs61952219-G	rs61952219	0	61952219	intergenic_variant	1	0.79	8e-25	24.0969		0.02	[0.017-0.023] unit decrease	Affymetrix [at least 8002429] (imputed)	N	Eye Traits/Diseases
Derived_OCT_measures	VCDR_left	rs1511582	12	83978117	rs442376	2017-05-24	28073927	Springelkamp H	2017-01-10	Hum Mol Genet	www.ncbi.nlm.nih.gov/pubmed/28073927	New insights into the genetics of primary open-angle glaucoma based on meta-analyses of intraocular pressure and optic disc characteristics.	Optic disc area	20,373 European ancestry individuals, 2,131 Erasmus Rucphen (founder/genetic isolate) individuals	7,302 Asian ancestry individuals	12q21.31	TMTC2					NA	NA	rs442376-C	rs442376	0	442376	intergenic_variant	1		3e-13	12.5229	(EA)	0.034	[0.024-0.044] unit increase	Affymetrix, Illumina [~ 8000000] (imputed)	N	Eye Traits/Diseases
Derived_OCT_measures	VCDR_left	rs1511582	12	83978117	rs442376	2017-05-24	28073927	Springelkamp H	2017-01-10	Hum Mol Genet	www.ncbi.nlm.nih.gov/pubmed/28073927	New insights into the genetics of primary open-angle glaucoma based on meta-analyses of intraocular pressure and optic disc characteristics.	Optic disc area	20,373 European ancestry individuals, 2,131 Erasmus Rucphen (founder/genetic isolate) individuals	7,302 Asian ancestry individuals	12q21.31	TMTC2					NA	NA	rs442376-C	rs442376	0	442376	intergenic_variant	1		2e-14	13.699		0.032	[0.024-0.04] unit increase	Affymetrix, Illumina [~ 8000000] (imputed)	N	Eye Traits/Diseases
Derived_OCT_measures	VCDR_left	rs1511582	12	83979286	rs482507	2017-06-02	28073927	Springelkamp H	2017-01-10	Hum Mol Genet	www.ncbi.nlm.nih.gov/pubmed/28073927	New insights into the genetics of primary open-angle glaucoma based on meta-analyses of intraocular pressure and optic disc characteristics.	Optic cup area	20,353 European ancestry individuals, 2,131 Erasmus Rucphen (founder/genetic isolate) individuals	7,333 Asian ancestry individuals	12q21.31	TMTC2					NA	NA	rs482507-C	rs482507	0	482507	intergenic_variant	1	NR	3e-14	13.5229		0.017	[0.013-0.021] unit decrease	Affymetrix, Illumina [~ 8000000] (imputed)	N	Eye Traits/Diseases
Derived_OCT_measures	VCDR_left	rs1511582	12	83979286	rs482507	2017-06-02	28073927	Springelkamp H	2017-01-10	Hum Mol Genet	www.ncbi.nlm.nih.gov/pubmed/28073927	New insights into the genetics of primary open-angle glaucoma based on meta-analyses of intraocular pressure and optic disc characteristics.	Optic cup area	20,353 European ancestry individuals, 2,131 Erasmus Rucphen (founder/genetic isolate) individuals	7,333 Asian ancestry individuals	12q21.31	TMTC2					NA	NA	rs482507-C	rs482507	0	482507	intergenic_variant	1	NR	6e-15	14.2218	(EA)	0.019	[0.015-0.023] unit decrease	Affymetrix, Illumina [~ 8000000] (imputed)	N	Eye Traits/Diseases
Derived_OCT_measures	VCDR_left	rs1511582	12	84000668	rs324775	2020-01-09	31798171	Bonnemaijer PWM	2019-11-27	Commun Biol	www.ncbi.nlm.nih.gov/pubmed/31798171	Multi-trait genome-wide association study identifies new loci associated with optic disc parameters.	Optic cup area	24,493 European ancestry individuals	NA	12q21.31	TMTC2					NA	NA	rs324775-C	rs324775	0	324775	intergenic_variant	1	0.462	6e-17	16.2218		0.019	[0.015-0.023] mm2 decrease	Affymetrix, Illumina [11830838] (imputed)	N	Eye Traits/Diseases
Derived_OCT_measures	VCDR_left	rs1511582	12	84000691	rs324776	2020-01-09	31798171	Bonnemaijer PWM	2019-11-27	Commun Biol	www.ncbi.nlm.nih.gov/pubmed/31798171	Multi-trait genome-wide association study identifies new loci associated with optic disc parameters.	Vertical cup-disc ratio	25,180 European ancestry individuals	NA	12q21.31	TMTC2					NA	NA	rs324776-T	rs324776	0	324776	intergenic_variant	1	0.46	1e-20	20		0.012	[0.01-0.014] unit decrease	Affymetrix, Illumina [11901698] (imputed)	N	Eye Traits/Diseases
Derived_OCT_measures	VCDR_left	rs1511582	12	84003866	rs324780	2020-03-03	31959993	Craig JE	2020-01-20	Nat Genet	www.ncbi.nlm.nih.gov/pubmed/31959993	Multitrait analysis of glaucoma identifies new risk loci and enables polygenic prediction of disease susceptibility and progression.	Vertical cup-disc ratio (multi-trait analysis)	90,939 European ancestry individuals	NA	12q21.31	TMTC2, SLC6A15					NA	NA	rs324780-G	rs324780	0	324780	intergenic_variant	1	0.46	2e-75	74.699		0.02	NR unit decrease	Affymetrix, Illumina [8002429] (imputed)	N	Eye Traits/Diseases
Derived_OCT_measures	VCDR_left	rs1511582	12	84003866	rs324780	2017-05-24	28073927	Springelkamp H	2017-01-10	Hum Mol Genet	www.ncbi.nlm.nih.gov/pubmed/28073927	New insights into the genetics of primary open-angle glaucoma based on meta-analyses of intraocular pressure and optic disc characteristics.	Vertical cup-disc ratio	21,768 European ancestry individuals, 2,131 Erasmus Rucphen (founder/genetic isolate) individuals	8,168 Asian ancestry individuals	12q21.31	TMTC2					NA	NA	rs324780-G	rs324780	0	324780	intergenic_variant	1	NR	6e-21	20.2218	(EA)	0.011	[0.009-0.013] unit decrease	Affymetrix, Illumina [~ 8000000] (imputed)	N	Eye Traits/Diseases
Derived_OCT_measures	VCDR_left	rs1511582	12	84003866	rs324780	2017-05-24	28073927	Springelkamp H	2017-01-10	Hum Mol Genet	www.ncbi.nlm.nih.gov/pubmed/28073927	New insights into the genetics of primary open-angle glaucoma based on meta-analyses of intraocular pressure and optic disc characteristics.	Vertical cup-disc ratio	21,768 European ancestry individuals, 2,131 Erasmus Rucphen (founder/genetic isolate) individuals	8,168 Asian ancestry individuals	12q21.31	TMTC2					NA	NA	rs324780-G	rs324780	0	324780	intergenic_variant	1	NR	7e-23	22.1549		0.011	[0.009-0.013] unit decrease	Affymetrix, Illumina [~ 8000000] (imputed)	N	Eye Traits/Diseases
Derived_OCT_measures	VCDR_left	rs1511582	12	84023388	rs2667477	2020-01-09	31798171	Bonnemaijer PWM	2019-11-27	Commun Biol	www.ncbi.nlm.nih.gov/pubmed/31798171	Multi-trait genome-wide association study identifies new loci associated with optic disc parameters.	Optic disc area	24,509 European ancestry individuals	NA	12q21.31	TMTC2					NA	NA	rs2667477-T	rs2667477	0	2667477	intergenic_variant	1	0.45	2e-14	13.699		0.03	[0.022-0.038] mm2 decrease	Affymetrix, Illumina [11764957] (imputed)	N	Eye Traits/Diseases
Derived_OCT_measures	VCDR_left	rs1511582	12	84038478	rs12309467	2018-08-13	29891935	Choquet H	2018-06-11	Nat Commun	www.ncbi.nlm.nih.gov/pubmed/29891935	A multiethnic genome-wide association study of primary open-angle glaucoma identifies novel risk loci.	Glaucoma (primary open-angle)	10,523 European ancestry cases, 203,579 European ancestry controls, 411 Hispanic cases, 4,778 Hispanic controls, 463 East Asian ancestry cases, 4,907 East Asian ancestry controls, 298 African American cases, 1,549 African American controls, 204 South Asian ancestry cases, 4,916 South Asian ancestry controls, 272 African British cases, 4,831 African British controls, 144 mixed ancestry cases, 3,427 mixed ancestry controls	NA	12q21.31	TMTC2, SLC6A15					NA	NA	rs12309467-C	rs12309467	0	12309467	intergenic_variant	1	NR	2e-09	8.69897		1.08	1.06-1.11	Affymetrix [at least 665500] (imputed)	N	Eye Traits/Diseases
Derived_OCT_measures	VCDR_left	rs1511582	12	84045567	rs10862708	2020-01-21	31809533	Han X	2019-09-06	Hum Mol Genet	www.ncbi.nlm.nih.gov/pubmed/31809533	Genome-wide association analysis of 95‚Äö√Ñ√¢549 individuals identifies novel loci and genes influencing optic disc morphology.	Optic disc size	67,040 British ancestry individuals	28,509 European ancestry individuals	12q21.31	TMTC2	NA - LINC02418		ENSG00000214039		NA	46381140	rs10862708-A	rs10862708	0	10862708	intergenic_variant	1	0.56	2e-29	28.699		0.02	unit increase	Affymetrix [8928767] (imputed)	N	Eye Traits/Diseases
Derived_OCT_measures	VCDR_left	rs1511582	12	84061431	rs1511589	2015-11-17	25631615	Springelkamp H	2015-01-28	Genet Epidemiol	www.ncbi.nlm.nih.gov/pubmed/25631615	Meta-analysis of Genome-Wide Association Studies Identifies Novel Loci Associated With Optic Disc Morphology.	Optic disc area	15,117 European ancestry individuals, 2,131 Erasmus Rucphen Family individuals, 2,405 Chinese ancestry individuals, 2,305 Malay ancestry individuals, 2,131 Indian ancestry individuals	NA	12q21.31	TMTC2					NA	NA	rs1511589-A	rs1511589	0	1511589	intergenic_variant	1	0.46	1e-09	9		0.028	[0.018-0.038] unit decrease	Affymetrix, Illumina [2500000] (imputed)	N	Eye Traits/Diseases
Derived_OCT_measures	VCDR_left	rs1511582	12	84061431	rs1511589	2015-11-17	25631615	Springelkamp H	2015-01-28	Genet Epidemiol	www.ncbi.nlm.nih.gov/pubmed/25631615	Meta-analysis of Genome-Wide Association Studies Identifies Novel Loci Associated With Optic Disc Morphology.	Optic disc area	15,117 European ancestry individuals, 2,131 Erasmus Rucphen Family individuals, 2,405 Chinese ancestry individuals, 2,305 Malay ancestry individuals, 2,131 Indian ancestry individuals	NA	12q21.31	TMTC2					NA	NA	rs1511589-A	rs1511589	0	1511589	intergenic_variant	1	0.46	9e-08	7.04576	(EA)	0.028	[0.018-0.038] unit decrease	Affymetrix, Illumina [2500000] (imputed)	N	Eye Traits/Diseases
Derived_OCT_measures	VCDR_left	rs1511582	12	84061431	rs1511589	2015-11-17	25631615	Springelkamp H	2015-01-28	Genet Epidemiol	www.ncbi.nlm.nih.gov/pubmed/25631615	Meta-analysis of Genome-Wide Association Studies Identifies Novel Loci Associated With Optic Disc Morphology.	Optic cup area	15,087 European ancestry individuals, 2,131 Erasmus Rucphen Family individuals, 2,363 Chinese ancestry individuals, 2,225 Malay ancestry individuals, 2,025 Indian ancestry individuals	NA	12q21.31	TMTC2					NA	NA	rs1511589-A	rs1511589	0	1511589	intergenic_variant	1	0.46	5e-06	5.30103		0.012	[0.0061-0.0179] unit decrease	Affymetrix, Illumina [2500000] (imputed)	N	Eye Traits/Diseases
Derived_OCT_measures	VCDR_left	rs1511582	12	84120798	rs2125948	2020-03-03	31959993	Craig JE	2020-01-20	Nat Genet	www.ncbi.nlm.nih.gov/pubmed/31959993	Multitrait analysis of glaucoma identifies new risk loci and enables polygenic prediction of disease susceptibility and progression.	Vertical cup-disc ratio (multi-trait analysis)	90,939 European ancestry individuals	NA	12q21.31	TMTC2, SLC6A15					NA	NA	rs2125948-G	rs2125948	0	2125948	intergenic_variant	1	0.57	4e-36	35.3979		0.01	NR unit increase	Affymetrix, Illumina [8002429] (imputed)	N	Eye Traits/Diseases
Derived_OCT_measures	VCDR_left	rs1511582	12	84131036	rs7972528	2015-11-17	25631615	Springelkamp H	2015-01-28	Genet Epidemiol	www.ncbi.nlm.nih.gov/pubmed/25631615	Meta-analysis of Genome-Wide Association Studies Identifies Novel Loci Associated With Optic Disc Morphology.	Optic cup area	15,087 European ancestry individuals, 2,131 Erasmus Rucphen Family individuals	2,363 Chinese ancestry individuals, 2,225 Malay ancestry individuals, 2,025 Indian ancestry individuals	12q21.31	TMTC2					NA	NA	rs7972528-T	rs7972528	0	7972528	intergenic_variant	1	0.47	4e-08	7.39794		0.014	[0.0081-0.0199] unit decrease	Affymetrix, Illumina [~ 2500000] (imputed)	N	Eye Traits/Diseases
Derived_OCT_measures	VCDR_left	rs1511582	12	84131036	rs7972528	2015-11-17	25631615	Springelkamp H	2015-01-28	Genet Epidemiol	www.ncbi.nlm.nih.gov/pubmed/25631615	Meta-analysis of Genome-Wide Association Studies Identifies Novel Loci Associated With Optic Disc Morphology.	Optic cup area	15,087 European ancestry individuals, 2,131 Erasmus Rucphen Family individuals	2,363 Chinese ancestry individuals, 2,225 Malay ancestry individuals, 2,025 Indian ancestry individuals	12q21.31	TMTC2					NA	NA	rs7972528-T	rs7972528	0	7972528	intergenic_variant	1	0.47	3e-09	8.52288	(EA)	0.016	[0.010-0.022] unit decrease	Affymetrix, Illumina [~ 2500000] (imputed)	N	Eye Traits/Diseases
Derived_OCT_measures	VCDR_left	rs17811547	12	84133370	rs73153655	2020-03-03	31959993	Craig JE	2020-01-20	Nat Genet	www.ncbi.nlm.nih.gov/pubmed/31959993	Multitrait analysis of glaucoma identifies new risk loci and enables polygenic prediction of disease susceptibility and progression.	Vertical cup-disc ratio (multi-trait analysis)	90,939 European ancestry individuals	NA	12q21.31	TMTC2, SLC6A15					NA	NA	rs73153655-A	rs73153655	0	73153655	intergenic_variant	1	0.81	2e-32	31.699		0.01	NR unit increase	Affymetrix, Illumina [8002429] (imputed)	N	Eye Traits/Diseases
Derived_OCT_measures	VCDR_left	rs12589689	14	60789176	rs4901977	2015-07-08	25241763	Springelkamp H	2014-09-22	Nat Commun	www.ncbi.nlm.nih.gov/pubmed/25241763	Meta-analysis of genome-wide association studies identifies novel loci that influence cupping and the glaucomatous process.	Vertical cup-disc ratio	18,963 European ancestry individuals, 2,131 Erasmus Rucphen individuals	2,453 Chinese ancestry individuals, 2,026 Indian ancestry individuals, 2,305 Malay ancestry individuals	14q23.1	SIX1, SIX6	PPM1A - LINC02322	ENSG00000100614	ENSG00000258556		23371	778	rs4901977-T	rs4901977	0	4901977	intergenic_variant	1	NR	2e-16	15.699		0.011	[0.0090-0.0130] unit increase	Affymetrix, Illumina [~ 2500000] (imputed)	N	Eye Traits/Diseases
Derived_OCT_measures	VCDR_left	rs12589689	14	60789176	rs4901977	2020-01-09	31798171	Bonnemaijer PWM	2019-11-27	Commun Biol	www.ncbi.nlm.nih.gov/pubmed/31798171	Multi-trait genome-wide association study identifies new loci associated with optic disc parameters.	Vertical cup-disc ratio	25,180 European ancestry individuals	NA	14q23.1	SIX6	PPM1A - LINC02322	ENSG00000100614	ENSG00000258556		23371	778	rs4901977-T	rs4901977	0	4901977	intergenic_variant	1	0.309	3e-16	15.5229		0.012	[0.01-0.014] unit increase	Affymetrix, Illumina [11901698] (imputed)	N	Eye Traits/Diseases
Derived_OCT_measures	VCDR_left	rs12589689	14	60798009	rs6573307	2018-03-23	29452408	Shiga Y	2018-02-14	Hum Mol Genet	www.ncbi.nlm.nih.gov/pubmed/29452408	Genome-wide association study identifies seven novel susceptibility loci for primary open-angle glaucoma.	Glaucoma (primary open-angle)	3,980 Japanese ancestry cases, 18,815 Japanese ancestry controls	4,406 East Asian ancestry cases, 18,161 East Asian ancestry controls, 5,008 European ancestry cases, 35,472 European ancestry controls, 769 African American cases, 663 African American controls, 1,572 Sub-Saharan African ancestry cases, 1,374 Sub-Saharan African ancestry controls.	14q23.1	SIX6	LINC02322 - C14orf39	ENSG00000258556	ENSG00000179008		7384	65178	rs6573307-G	rs6573307	0	6573307	TF_binding_site_variant	1	0.73	2e-11	10.699	(Japanese discovery)	1.23	[1.16-1.30]	Illumina [6109376] (imputed)	N	Eye Traits/Diseases
Derived_OCT_measures	VCDR_left	rs12589689	14	60806759	rs7493429	2020-03-03	31959993	Craig JE	2020-01-20	Nat Genet	www.ncbi.nlm.nih.gov/pubmed/31959993	Multitrait analysis of glaucoma identifies new risk loci and enables polygenic prediction of disease susceptibility and progression.	Vertical cup-disc ratio (multi-trait analysis)	90,939 European ancestry individuals	NA	14q23.1	PPM1A, C14orf39	LINC02322 - C14orf39	ENSG00000258556	ENSG00000179008		16134	56428	rs7493429-A	rs7493429	0	7493429	intergenic_variant	1	0.7	1e-35	35		0.01	NR unit decrease	Affymetrix, Illumina [8002429] (imputed)	N	Eye Traits/Diseases
Derived_OCT_measures	VCDR_left	rs12589689	14	60806976	rs6573308	2020-01-09	31798171	Bonnemaijer PWM	2019-11-27	Commun Biol	www.ncbi.nlm.nih.gov/pubmed/31798171	Multi-trait genome-wide association study identifies new loci associated with optic disc parameters.	Optic cup area	24,493 European ancestry individuals	NA	14q23.1	SIX6	LINC02322 - C14orf39	ENSG00000258556	ENSG00000179008		16351	56211	rs6573308-T	rs6573308	0	6573308	intergenic_variant	1	0.403	2e-24	23.699		0.023	[0.019-0.027] mm2 increase	Affymetrix, Illumina [11830838] (imputed)	N	Eye Traits/Diseases
Derived_OCT_measures	VCDR_left	rs12589689	14	60808002	rs4436712	2017-06-02	28073927	Springelkamp H	2017-01-10	Hum Mol Genet	www.ncbi.nlm.nih.gov/pubmed/28073927	New insights into the genetics of primary open-angle glaucoma based on meta-analyses of intraocular pressure and optic disc characteristics.	Optic cup area	20,353 European ancestry individuals, 2,131 Erasmus Rucphen (founder/genetic isolate) individuals	7,333 Asian ancestry individuals	14q23.1	SIX6	LINC02322 - C14orf39	ENSG00000258556	ENSG00000179008		17377	55185	rs4436712-T	rs4436712	0	4436712	intergenic_variant	1	NR	2e-29	28.699		0.025	[0.021-0.029] unit increase	Affymetrix, Illumina [~ 8000000] (imputed)	N	Eye Traits/Diseases
Derived_OCT_measures	VCDR_left	rs12589689	14	60808002	rs4436712	2017-06-02	28073927	Springelkamp H	2017-01-10	Hum Mol Genet	www.ncbi.nlm.nih.gov/pubmed/28073927	New insights into the genetics of primary open-angle glaucoma based on meta-analyses of intraocular pressure and optic disc characteristics.	Optic cup area	20,353 European ancestry individuals, 2,131 Erasmus Rucphen (founder/genetic isolate) individuals	7,333 Asian ancestry individuals	14q23.1	SIX6	LINC02322 - C14orf39	ENSG00000258556	ENSG00000179008		17377	55185	rs4436712-T	rs4436712	0	4436712	intergenic_variant	1	NR	1e-19	19	(EA)	0.023	[0.017-0.029] unit increase	Affymetrix, Illumina [~ 8000000] (imputed)	N	Eye Traits/Diseases
Derived_OCT_measures	VCDR_left	rs12589689	14	60808553	rs10162287	2020-03-03	31959993	Craig JE	2020-01-20	Nat Genet	www.ncbi.nlm.nih.gov/pubmed/31959993	Multitrait analysis of glaucoma identifies new risk loci and enables polygenic prediction of disease susceptibility and progression.	Vertical cup-disc ratio (adjusted for vertical disc diameter)	67,040 British ancestry individuals	NA	14q23.1	PPM1A	LINC02322 - C14orf39	ENSG00000258556	ENSG00000179008		17928	54634	rs10162287-C	rs10162287	0	10162287	intergenic_variant	1	0.7	4e-25	24.3979		0.00999	[0.0081-0.0119] unit decrease	Affymetrix [at least 8002429] (imputed)	N	Eye Traits/Diseases
Derived_OCT_measures	VCDR_left	rs12589689	14	60808553	rs10162287	2019-01-28	30535121	Gao XR	2018-12-07	Hum Mol Genet	www.ncbi.nlm.nih.gov/pubmed/30535121	Genome-wide association analyses identify 139 loci associated with macular thickness in the UK Biobank cohort.	Macular thickness	59,814 European ancestry individuals	8,609 European ancestry individuals	14q23.1	LINC02322, C14orf39	LINC02322 - C14orf39	ENSG00000258556	ENSG00000179008		17928	54634	rs10162287-?	rs10162287	0	10162287	intergenic_variant	1	NR	3e-12	11.5229		0.5155	[0.37-0.66] unit increase	Affymetrix [11100000] (imputed)	N	Eye Traits/Diseases
Derived_OCT_measures	VCDR_left	rs12589689	14	60811999	rs8015152	2017-05-24	28073927	Springelkamp H	2017-01-10	Hum Mol Genet	www.ncbi.nlm.nih.gov/pubmed/28073927	New insights into the genetics of primary open-angle glaucoma based on meta-analyses of intraocular pressure and optic disc characteristics.	Vertical cup-disc ratio	21,768 European ancestry individuals, 2,131 Erasmus Rucphen (founder/genetic isolate) individuals	8,168 Asian ancestry individuals	14q23.1	SIX6	LINC02322 - C14orf39	ENSG00000258556	ENSG00000179008		21374	51188	rs8015152-T	rs8015152	0	8015152	intergenic_variant	1	NR	3e-13	12.5229	(EA)	0.01	[0.008-0.012] unit increase	Affymetrix, Illumina [~ 8000000] (imputed)	N	Eye Traits/Diseases
Derived_OCT_measures	VCDR_left	rs12589689	14	60811999	rs8015152	2017-05-24	28073927	Springelkamp H	2017-01-10	Hum Mol Genet	www.ncbi.nlm.nih.gov/pubmed/28073927	New insights into the genetics of primary open-angle glaucoma based on meta-analyses of intraocular pressure and optic disc characteristics.	Vertical cup-disc ratio	21,768 European ancestry individuals, 2,131 Erasmus Rucphen (founder/genetic isolate) individuals	8,168 Asian ancestry individuals	14q23.1	SIX6	LINC02322 - C14orf39	ENSG00000258556	ENSG00000179008		21374	51188	rs8015152-T	rs8015152	0	8015152	intergenic_variant	1	NR	3e-18	17.5229		0.01	[0.008-0.012] unit increase	Affymetrix, Illumina [~ 8000000] (imputed)	N	Eye Traits/Diseases
Derived_OCT_measures	VCDR_left	rs12589689	14	60847001	rs1254276	2016-11-18	26752265	Bailey JN	2016-01-11	Nat Genet	www.ncbi.nlm.nih.gov/pubmed/26752265	Genome-wide association analysis identifies TXNRD2, ATXN2 and FOXC1 as susceptibility loci for primary open-angle glaucoma.	Glaucoma (high intraocular pressure)	1,868 European ancestry cases, 31,497 European ancestry controls		14q23.1	NR	LINC02322 - C14orf39	ENSG00000258556	ENSG00000179008		56376	16186	rs1254276-T	rs1254276	0	1254276	intergenic_variant	1		2e-09	8.69897		NA		Affymetrix, Illumina [6425680] (imputed)	N	Eye Traits/Diseases
Derived_OCT_measures	VCDR_left	rs12589689	14	60847001	rs1254276	2021-03-31	33627673	Gharahkhani P	2021-02-24	Nat Commun	www.ncbi.nlm.nih.gov/pubmed/33627673	Genome-wide meta-analysis identifies 127 open-angle glaucoma loci with consistent effect across ancestries.	Glaucoma (primary open-angle)	6,935 East Asian ancestry cases, 39,588 East Asian ancestry controls	NA	14q23.1	PPM1A-C14orf39	LINC02322 - C14orf39	ENSG00000258556	ENSG00000179008		56376	16186	rs1254276-T	rs1254276	0	1254276	intergenic_variant	1	NR	1e-18	18		1.24508	[1.2-1.29]	Illumina [11610548] (imputed)	N	Eye Traits/Diseases
Derived_OCT_measures	VCDR_left	rs12589689	14	60847001	rs1254276	2021-05-18	33979322	Currant H	2021-05-12	PLoS Genet	www.ncbi.nlm.nih.gov/pubmed/33979322	Genetic variation affects morphological retinal phenotypes extracted from UK Biobank optical coherence tomography images.	Retinal nerve fibre layer thickness or ganglion cell inner plexiform layer thickness (MTAG)	31,434 European ancestry individuals	NA	14q23.1	NR	LINC02322 - C14orf39	ENSG00000258556	ENSG00000179008		56376	16186	rs1254276-T	rs1254276	0	1254276	intergenic_variant	1	0.39	8e-14	13.0969		0.28	[0.2-0.36] unit decrease	Affymetrix [9231066] (imputed)	N	Eye Traits/Diseases
Derived_OCT_measures	VCDR_left	rs12589689	14	60847001	rs1254276	2021-05-18	33979322	Currant H	2021-05-12	PLoS Genet	www.ncbi.nlm.nih.gov/pubmed/33979322	Genetic variation affects morphological retinal phenotypes extracted from UK Biobank optical coherence tomography images.	Retinal nerve fibre layer (RNFL) thickness	31,434 European ancestry individuals	NA	14q23.1	NR	LINC02322 - C14orf39	ENSG00000258556	ENSG00000179008		56376	16186	rs1254276-T	rs1254276	0	1254276	intergenic_variant	1	0.39	8e-14	13.0969		0.28	[0.2-0.36] unit decrease	Affymetrix [9231066] (imputed)	N	Eye Traits/Diseases
Derived_OCT_measures	VCDR_left	rs12589689	14	60957279	rs2093210	2021-03-31	33627673	Gharahkhani P	2021-02-24	Nat Commun	www.ncbi.nlm.nih.gov/pubmed/33627673	Genome-wide meta-analysis identifies 127 open-angle glaucoma loci with consistent effect across ancestries.	Glaucoma (high intraocular pressure)	3,376 European ancestry cases, 15,151 European ancestry controls, 1,516 East Asian ancestry cases, 32,649 East Asian ancestry controls, 252 Sub-Saharan African ancestry cases, 197 Sub-Saharan African ancestry controls	NA	14q23.1	C14orf39	C14orf39			ENSG00000179008	NA	NA	rs2093210-T	rs2093210	0	2093210	intron_variant	0	NR	5e-14	13.301		0.822588	[0.77-0.87]	Illumina [NR] (imputed)	N	Eye Traits/Diseases
Derived_OCT_measures	VCDR_left	rs12589689	14	60957279	rs2093210	2021-03-31	33627673	Gharahkhani P	2021-02-24	Nat Commun	www.ncbi.nlm.nih.gov/pubmed/33627673	Genome-wide meta-analysis identifies 127 open-angle glaucoma loci with consistent effect across ancestries.	Glaucoma (low intraocular pressure)	1,886 European ancestry cases, 15,151 European ancestry controls, 1,315 East Asian ancestry cases, 32,649 East Asian ancestry controls, 46 Sub-Saharan African ancestry cases, 197 Sub-Saharan African ancestry controls	NA	14q23.1	C14orf39	C14orf39			ENSG00000179008	NA	NA	rs2093210-T	rs2093210	0	2093210	intron_variant	0	NR	1e-24	24		0.72644	[0.67-0.79]	Illumina [NR] (imputed)	N	Eye Traits/Diseases
Derived_OCT_measures	VCDR_left	rs12589689	14	60957279	rs2093210	2021-03-31	33627673	Gharahkhani P	2021-02-24	Nat Commun	www.ncbi.nlm.nih.gov/pubmed/33627673	Genome-wide meta-analysis identifies 127 open-angle glaucoma loci with consistent effect across ancestries.	Glaucoma (primary open-angle)	8,758 European ancestry cases, 108,815 European ancestry controls, 1,996 East Asian ancestry cases, 16,559 East Asian ancestry controls, 171 Sub-Saharan African ancestry cases, 94 Sub-Saharan African ancestry controls	NA	14q23.1	C14orf39	C14orf39			ENSG00000179008	NA	NA	rs2093210-T	rs2093210	0	2093210	intron_variant	0	NR	7e-28	27.1549		0.837864	[0.81-0.87]	Illumina [NR] (imputed)	N	Eye Traits/Diseases
Derived_OCT_measures	VCDR_left	rs12589689	14	60957279	rs2093210	2021-03-31	33627673	Gharahkhani P	2021-02-24	Nat Commun	www.ncbi.nlm.nih.gov/pubmed/33627673	Genome-wide meta-analysis identifies 127 open-angle glaucoma loci with consistent effect across ancestries.	Glaucoma (primary open-angle)	9,179 European ancestry cases, 134,471 European ancestry controls, 1,983 East Asian ancestry cases, 13,719 East Asian ancestry controls, 127 Sub-Saharan African ancestry cases, 100 Sub-Saharan African ancestry controls	NA	14q23.1	C14orf39	C14orf39			ENSG00000179008	NA	NA	rs2093210-T	rs2093210	0	2093210	intron_variant	0	NR	2e-23	22.699		0.847978	[0.82-0.88]	Illumina [NR] (imputed)	N	Eye Traits/Diseases
Derived_OCT_measures	VCDR_left	rs12589689	14	60957279	rs2093210	2018-10-10	30054594	MacGregor S	2018-07-27	Nat Genet	www.ncbi.nlm.nih.gov/pubmed/30054594	Genome-wide association study of intraocular pressure uncovers new pathways to glaucoma.	Glaucoma	11,018 European ancestry cases, 126,068 European ancestry controls	NA	14q23.1	C14orf39, SIX6	C14orf39			ENSG00000179008	NA	NA	rs2093210-T	rs2093210	0	2093210	intron_variant	0	NR	6e-22	21.2218		1.16279	[1.11-1.2]	Affymetrix [up to 40000000] (imputed)	N	Eye Traits/Diseases
Derived_OCT_measures	VCDR_left	rs12589689	14	60976537	rs33912345	2016-11-18	26752265	Bailey JN	2016-01-11	Nat Genet	www.ncbi.nlm.nih.gov/pubmed/26752265	Genome-wide association analysis identifies TXNRD2, ATXN2 and FOXC1 as susceptibility loci for primary open-angle glaucoma.	Glaucoma (high intraocular pressure)	1,868 European ancestry cases, 31,497 European ancestry controls		14q23.1	NR	C14orf39, SIX6			ENSG00000179008, ENSG00000184302	NA	NA	rs33912345-A	rs33912345	0	33912345	missense_variant	0		1e-09	9		NA		Affymetrix, Illumina [6425680] (imputed)	N	Eye Traits/Diseases
Derived_OCT_measures	VCDR_left	rs12589689	14	60976537	rs33912345	2021-03-31	33627673	Gharahkhani P	2021-02-24	Nat Commun	www.ncbi.nlm.nih.gov/pubmed/33627673	Genome-wide meta-analysis identifies 127 open-angle glaucoma loci with consistent effect across ancestries.	Glaucoma (primary open-angle)	23,963 European ancestry cases, 306,942 European ancestry controls, 6,935 East Asian ancestry cases, 39,588 East Asian ancestry controls, 3,281 Sub-Saharan African ancestry cases, 2,791 Sub-Saharan African ancestry controls	43,254 European ancestry cases, 1,471,118 European ancestry controls	14q23.1	SIX6	C14orf39, SIX6			ENSG00000179008, ENSG00000184302	NA	NA	rs33912345-A	rs33912345	0	33912345	missense_variant	0	NR	3e-54	53.5229		0.113	unit decrease	Illumina [15409056] (imputed)	N	Eye Traits/Diseases
Derived_OCT_measures	VCDR_left	rs12589689	14	60976537	rs33912345	2021-03-31	33627673	Gharahkhani P	2021-02-24	Nat Commun	www.ncbi.nlm.nih.gov/pubmed/33627673	Genome-wide meta-analysis identifies 127 open-angle glaucoma loci with consistent effect across ancestries.	Glaucoma (primary open-angle)	16,677 European ancestry cases, 199,580 European ancestry controls	7,286 European ancestry cases, 107,362 European ancestry controls, 6,935 East Asian ancestry cases, 39,588 East Asian ancestry controls, 3,281 Sub-Saharan African ancestry cases, 2,791 Sub-Saharan African ancestry controls	14q23.1	SIX6	C14orf39, SIX6			ENSG00000179008, ENSG00000184302	NA	NA	rs33912345-A	rs33912345	0	33912345	missense_variant	0	NR	4e-39	38.3979		0.841895	[0.82-0.87]	Affymetrix, Illumina [14822926] (imputed)	N	Eye Traits/Diseases
Derived_OCT_measures	VCDR_left	rs12589689	14	60976537	rs33912345	2021-03-31	33627673	Gharahkhani P	2021-02-24	Nat Commun	www.ncbi.nlm.nih.gov/pubmed/33627673	Genome-wide meta-analysis identifies 127 open-angle glaucoma loci with consistent effect across ancestries.	Glaucoma (primary open-angle)	6,935 East Asian ancestry cases, 39,588 East Asian ancestry controls	NA	14q23.1	SIX6	C14orf39, SIX6			ENSG00000179008, ENSG00000184302	NA	NA	rs33912345-A	rs33912345	0	33912345	missense_variant	0	NR	3e-18	17.5229		0.805735	[0.76-0.85]	Illumina [11610548] (imputed)	N	Eye Traits/Diseases
Derived_OCT_measures	VCDR_left	rs12589689	14	61003889	rs4899012	2021-02-26	32514122	Ishigaki K	2020-06-08	Nat Genet	www.ncbi.nlm.nih.gov/pubmed/32514122	Large-scale genome-wide association study in a Japanese population identifies novel susceptibility loci across different diseases.	Glaucoma	5,761 Japanese ancestry cases, 206,692 Japanese ancestry controls	NA	14q23.1		C14orf39 - NA	ENSG00000179008			21628	NA	rs4899012-C	rs4899012	0	4899012	intron_variant	1	0.229368	2e-08	7.69897		0.879319	[0.840867093-0.919529934]	Illumina [8919992] (imputed)	N	Eye Traits/Diseases
Derived_OCT_measures	VCDR_left	rs12589689	14	61072875	rs10483727	2012-04-06	22419738	Osman W	2012-03-22	Hum Mol Genet	www.ncbi.nlm.nih.gov/pubmed/22419738	A genome-wide association study in the Japanese population confirms 9p21 and 14q23 as susceptibility loci for primary open angle glaucoma.	Glaucoma (primary open-angle)	1,394 Japanese ancestry cases, 6,599 Japanese ancestry controls	1,802 Japanese ancestry cases, 7,212 Japanese ancestry controls	14q23.1	SIX6, SIX1	C14orf39 - SALRNA1	ENSG00000179008	ENSG00000258952		90614	33059	rs10483727-T	rs10483727	0	10483727	intergenic_variant	1	0.768	9e-08	7.04576		1.27	[1.18-1.37]	Illumina [602216]	N	Eye Traits/Diseases
Derived_OCT_measures	VCDR_left	rs12589689	14	61072875	rs10483727	2010-07-12	20548946	Ramdas WD	2010-06-10	PLoS Genet	www.ncbi.nlm.nih.gov/pubmed/20548946	A genome-wide association study of optic disc parameters.	Vertical cup-disc ratio	7,360 European ancestry individuals	4,455 European ancestry individuals	14q23.1	SIX1	C14orf39 - SALRNA1	ENSG00000179008	ENSG00000258952		90614	33059	rs10483727-T	rs10483727	0	10483727	intergenic_variant	1	0.41	1e-11	11		0.01	[0.008-0.016] mm2 increase	Affymetrix, Illumina [~ 2500000] (imputed)	N	Eye Traits/Diseases
Derived_OCT_measures	VCDR_left	rs12589689	14	61072875	rs10483727	2010-05-18	20395239	Macgregor S	2010-04-15	Hum Mol Genet	www.ncbi.nlm.nih.gov/pubmed/20395239	Genome-wide association identifies ATOH7 as a major gene determining human optic disc size.	Optic nerve measurement (rim area)	1,368 European ancestry twins from 666 families	848 European ancestry twins from 531 families	14q23.1	SIX1	C14orf39 - SALRNA1	ENSG00000179008	ENSG00000258952		90614	33059	rs10483727-C	rs10483727	0	10483727	intergenic_variant	1	NR	9e-06	5.04576		0.151	[0.063-0.239] unit increase	Illumina [~ 2740000] (imputed)	N	Eye Traits/Diseases
Derived_OCT_measures	VCDR_left	rs12589689	14	61072875	rs10483727	2012-06-18	22570617	Wiggs JL	2012-04-26	PLoS Genet	www.ncbi.nlm.nih.gov/pubmed/22570617	Common variants at 9p21 and 8q22 are associated with increased susceptibility to optic nerve degeneration in glaucoma.	Glaucoma (primary open-angle)	3,146 European ancestry cases, 3,487 European ancestry controls	NA	14q23.1	SIX6, SIX1	C14orf39 - SALRNA1	ENSG00000179008	ENSG00000258952		90614	33059	rs10483727-A	rs10483727	0	10483727	intergenic_variant	1	NR	4e-11	10.3979		1.32	[1.21-1.43]	Illumina [495132] (imputed)	N	Eye Traits/Diseases
Derived_OCT_measures	VCDR_left	rs12589689	14	61072875	rs10483727	2015-04-30	25173105	Gharahkhani P	2014-08-31	Nat Genet	www.ncbi.nlm.nih.gov/pubmed/25173105	Common variants near ABCA1, AFAP1 and GMDS confer risk of primary open-angle glaucoma.	Glaucoma (primary open-angle)	1,155 European ancestry cases, 1,922 European ancestry controls	3,548 European ancestry cases, 9,496 European ancestry controls	14q23.1	SIX6	C14orf39 - SALRNA1	ENSG00000179008	ENSG00000258952		90614	33059	rs10483727-T	rs10483727	0	10483727	intergenic_variant	1	NR	2e-17	16.699		1.32	[1.26-1.38]	Illumina [7594768] (imputed)	N	Eye Traits/Diseases
Derived_OCT_measures	VCDR_left	rs12589689	14	61072875	rs10483727	2015-11-17	25631615	Springelkamp H	2015-01-28	Genet Epidemiol	www.ncbi.nlm.nih.gov/pubmed/25631615	Meta-analysis of Genome-Wide Association Studies Identifies Novel Loci Associated With Optic Disc Morphology.	Optic cup area	15,087 European ancestry individuals, 2,131 Erasmus Rucphen Family individuals	2,363 Chinese ancestry individuals, 2,225 Malay ancestry individuals, 2,025 Indian ancestry individuals	14q23.1	SIX6	C14orf39 - SALRNA1	ENSG00000179008	ENSG00000258952		90614	33059	rs10483727-T	rs10483727	0	10483727	intergenic_variant	1	0.4	2e-27	26.699		0.026	[0.022-0.030] unit increase	Affymetrix, Illumina [~ 2500000] (imputed)	N	Eye Traits/Diseases
Derived_OCT_measures	VCDR_left	rs12589689	14	61072875	rs10483727	2015-11-17	25631615	Springelkamp H	2015-01-28	Genet Epidemiol	www.ncbi.nlm.nih.gov/pubmed/25631615	Meta-analysis of Genome-Wide Association Studies Identifies Novel Loci Associated With Optic Disc Morphology.	Optic cup area	15,087 European ancestry individuals, 2,131 Erasmus Rucphen Family individuals	2,363 Chinese ancestry individuals, 2,225 Malay ancestry individuals, 2,025 Indian ancestry individuals	14q23.1	SIX6	C14orf39 - SALRNA1	ENSG00000179008	ENSG00000258952		90614	33059	rs10483727-T	rs10483727	0	10483727	intergenic_variant	1	0.4	4e-17	16.3979	(EA)	0.022	[0.016-0.028] unit increase	Affymetrix, Illumina [~ 2500000] (imputed)	N	Eye Traits/Diseases
Derived_OCT_measures	VCDR_left	rs12589689	14	61072875	rs10483727	2015-11-17	25631615	Springelkamp H	2015-01-28	Genet Epidemiol	www.ncbi.nlm.nih.gov/pubmed/25631615	Meta-analysis of Genome-Wide Association Studies Identifies Novel Loci Associated With Optic Disc Morphology.	Optic disc area	15,117 European ancestry individuals, 2,131 Erasmus Rucphen Family individuals, 2,405 Chinese ancestry individuals, 2,305 Malay ancestry individuals, 2,131 Indian ancestry individuals	NA	14q23.1	SIX6	C14orf39 - SALRNA1	ENSG00000179008	ENSG00000258952		90614	33059	rs10483727-T	rs10483727	0	10483727	intergenic_variant	1	0.4	1e-07	7		0.023	[0.015-0.031] unit decrease	Affymetrix, Illumina [2500000] (imputed)	N	Eye Traits/Diseases
Derived_OCT_measures	VCDR_left	rs12589689	14	61072875	rs10483727	2016-11-18	26752265	Bailey JN	2016-01-11	Nat Genet	www.ncbi.nlm.nih.gov/pubmed/26752265	Genome-wide association analysis identifies TXNRD2, ATXN2 and FOXC1 as susceptibility loci for primary open-angle glaucoma.	Glaucoma (high intraocular pressure)	1,868 European ancestry cases, 31,497 European ancestry controls		14q23.1	NR	C14orf39 - SALRNA1	ENSG00000179008	ENSG00000258952		90614	33059	rs10483727-T	rs10483727	0	10483727	intergenic_variant	1		2e-09	8.69897		NA		Affymetrix, Illumina [6425680] (imputed)	N	Eye Traits/Diseases
Derived_OCT_measures	VCDR_left	rs12589689	14	61072875	rs10483727	2020-01-21	31809533	Han X	2019-09-06	Hum Mol Genet	www.ncbi.nlm.nih.gov/pubmed/31809533	Genome-wide association analysis of 95‚Äö√Ñ√¢549 individuals identifies novel loci and genes influencing optic disc morphology.	Optic disc size	67,040 British ancestry individuals	28,509 European ancestry individuals	14q23.1	SIX1	C14orf39 - SALRNA1	ENSG00000179008	ENSG00000258952		90614	33059	rs10483727-T	rs10483727	0	10483727	intergenic_variant	1	0.39	3e-21	20.5229		0.02	unit decrease	Affymetrix [8928767] (imputed)	N	Eye Traits/Diseases
Derived_OCT_measures	VCDR_left	rs12589689	14	61091401	rs34935520	2017-05-24	28073927	Springelkamp H	2017-01-10	Hum Mol Genet	www.ncbi.nlm.nih.gov/pubmed/28073927	New insights into the genetics of primary open-angle glaucoma based on meta-analyses of intraocular pressure and optic disc characteristics.	Optic disc area	20,373 European ancestry individuals, 2,131 Erasmus Rucphen (founder/genetic isolate) individuals	7,302 Asian ancestry individuals	14q23.1	SIX6	NA - SALRNA1		ENSG00000258952		NA	14533	rs34935520-G	rs34935520	0	34935520	intergenic_variant	1		3e-08	7.52288		0.023	[0.015-0.031] unit decrease	Affymetrix, Illumina [~ 8000000] (imputed)	N	Eye Traits/Diseases
Derived_OCT_measures	VCDR_left	rs12589689	14	61091401	rs34935520	2018-08-13	29891935	Choquet H	2018-06-11	Nat Commun	www.ncbi.nlm.nih.gov/pubmed/29891935	A multiethnic genome-wide association study of primary open-angle glaucoma identifies novel risk loci.	Glaucoma (primary open-angle)	6,687 European ancestry cases, 155,514 European ancestry controls, 204 South Asian ancestry cases, 4,916 South Asian ancestry controls, 272 African British cases, 4,831 African British controls, 22 East Asian ancestry cases, 873 East Asian ancestry controls, 144 mixed ancestry cases, 3,427 mixed ancestry controls	3,836 European ancestry cases, 48,065 European ancestry controls, 411 Hispanic cases, 4,778 Hispanic controls, 441 East Asian ancestry cases, 4,034 East Asian ancestry controls, 298 African American cases, 1,549 African American controls	14q23.1	SIX1, SIX6	NA - SALRNA1		ENSG00000258952		NA	14533	rs34935520-G	rs34935520	0	34935520	intergenic_variant	1		4e-13	12.3979		1.14	1.10‚Äö√Ñ√¨1.17	NR [NR] (imputed)	N	Eye Traits/Diseases
Derived_OCT_measures	VCDR_left	rs12589689	14	61091401	rs34935520	2018-08-13	29891935	Choquet H	2018-06-11	Nat Commun	www.ncbi.nlm.nih.gov/pubmed/29891935	A multiethnic genome-wide association study of primary open-angle glaucoma identifies novel risk loci.	Glaucoma (primary open-angle)	10,523 European ancestry cases, 203,579 European ancestry controls, 411 Hispanic cases, 4,778 Hispanic controls, 463 East Asian ancestry cases, 4,907 East Asian ancestry controls, 298 African American cases, 1,549 African American controls, 204 South Asian ancestry cases, 4,916 South Asian ancestry controls, 272 African British cases, 4,831 African British controls, 144 mixed ancestry cases, 3,427 mixed ancestry controls	NA	14q23.1	SIX1, SIX6	NA - SALRNA1		ENSG00000258952		NA	14533	rs34935520-G	rs34935520	0	34935520	intergenic_variant	1	NR	8e-24	23.0969		1.15	1.12-1.18	Affymetrix [at least 665500] (imputed)	N	Eye Traits/Diseases
Derived_OCT_measures	VCDR_left	rs12589689	14	61091401	rs34935520	2021-03-31	33627673	Gharahkhani P	2021-02-24	Nat Commun	www.ncbi.nlm.nih.gov/pubmed/33627673	Genome-wide meta-analysis identifies 127 open-angle glaucoma loci with consistent effect across ancestries.	Glaucoma (primary open-angle)	8,758 European ancestry cases, 108,815 European ancestry controls, 1,996 East Asian ancestry cases, 16,559 East Asian ancestry controls, 171 Sub-Saharan African ancestry cases, 94 Sub-Saharan African ancestry controls	NA	14q23.1	SIX6-SALRNA1	NA - SALRNA1		ENSG00000258952		NA	14533	rs34935520-A	rs34935520	0	34935520	intergenic_variant	1	NR	2e-27	26.699		0.839037	[0.81-0.87]	Illumina [NR] (imputed)	N	Eye Traits/Diseases
Derived_OCT_measures	VCDR_left	rs12589689	14	61091401	rs34935520	2021-03-31	33627673	Gharahkhani P	2021-02-24	Nat Commun	www.ncbi.nlm.nih.gov/pubmed/33627673	Genome-wide meta-analysis identifies 127 open-angle glaucoma loci with consistent effect across ancestries.	Glaucoma (primary open-angle)	9,179 European ancestry cases, 134,471 European ancestry controls, 1,983 East Asian ancestry cases, 13,719 East Asian ancestry controls, 127 Sub-Saharan African ancestry cases, 100 Sub-Saharan African ancestry controls	NA	14q23.1	SIX6-SALRNA1	NA - SALRNA1		ENSG00000258952		NA	14533	rs34935520-A	rs34935520	0	34935520	intergenic_variant	1	NR	7e-24	23.1549		0.846623	[0.81-0.88]	Illumina [NR] (imputed)	N	Eye Traits/Diseases
Derived_OCT_measures	VCDR_left	rs12589689	14	61095174	rs35155027	2020-03-03	31959993	Craig JE	2020-01-20	Nat Genet	www.ncbi.nlm.nih.gov/pubmed/31959993	Multitrait analysis of glaucoma identifies new risk loci and enables polygenic prediction of disease susceptibility and progression.	Glaucoma (multi-trait analysis)	133,492 European ancestry individuals with intraocular pressure measurements, 90,939 European ancestry individuals with vertical cup-disc ratio measurements, 7,947 British ancestry glaucoma cases, 119,318 British ancestry controls	6,924 European ancestry glaucoma cases, 40,230 European ancestry controls	14q23.1	SIX1	NA - SALRNA1		ENSG00000258952		NA	10760	rs35155027-G	rs35155027	0	35155027	intergenic_variant	1	0.39	6e-17	16.2218		1.09	NR	Affymetrix, Illumina [8002429] (imputed)	N	Eye Traits/Diseases
Derived_OCT_measures	VCDR_left	rs12589689	14	61095174	rs35155027	2020-03-03	31959993	Craig JE	2020-01-20	Nat Genet	www.ncbi.nlm.nih.gov/pubmed/31959993	Multitrait analysis of glaucoma identifies new risk loci and enables polygenic prediction of disease susceptibility and progression.	Glaucoma	7,947 British ancestry cases, 119,318 British ancestry controls	NA	14q23.1	SIX1	NA - SALRNA1		ENSG00000258952		NA	10760	rs35155027-G	rs35155027	0	35155027	intergenic_variant	1	0.39	6e-12	11.2218		1.12	NR	Affymetrix [at least 8002429] (imputed)	N	Eye Traits/Diseases
Derived_OCT_measures	VCDR_left	rs12589689	14	61095174	rs35155027	2018-08-13	29891935	Choquet H	2018-06-11	Nat Commun	www.ncbi.nlm.nih.gov/pubmed/29891935	A multiethnic genome-wide association study of primary open-angle glaucoma identifies novel risk loci.	Glaucoma (primary open-angle)	3,836 European ancestry cases, 48,065 European ancestry controls, 411 Hispanic cases, 4,778 Hispanic controls, 441 East Asian ancestry cases, 4,034 East Asian ancestry controls, 298 African American cases, 1,549 African American controls	6,687 European ancestry cases, 155,514 European ancestry controls, 204 South Asian ancestry cases, 4,916 South Asian ancestry controls, 272 African British cases, 4,831 African British controls, 22 East Asian ancestry cases, 873 East Asian ancestry controls, 144 mixed ancestry cases, 3,427 mixed ancestry controls	14q23.1	SIX1, SIX6	NA - SALRNA1		ENSG00000258952		NA	10760	rs35155027-G	rs35155027	0	35155027	intergenic_variant	1		6e-13	12.2218		1.13	[1.10-1.17]	Affymetrix [at least 665500] (imputed)	N	Eye Traits/Diseases
Derived_OCT_measures	VCDR_left	16:51388001_CA_C	16	51396727	rs11639803	2020-01-21	31809533	Han X	2019-09-06	Hum Mol Genet	www.ncbi.nlm.nih.gov/pubmed/31809533	Genome-wide association analysis of 95‚Äö√Ñ√¢549 individuals identifies novel loci and genes influencing optic disc morphology.	Optic disc size	67,040 British ancestry individuals	28,509 European ancestry individuals	16q12.1	SALL1	UNGP1 - NA	ENSG00000260818			83704	NA	rs11639803-A	rs11639803	0	11639803	splice_region_variant	1	0.77	5e-14	13.301		0.02	unit increase	Affymetrix [8928767] (imputed)	N	Eye Traits/Diseases
Derived_OCT_measures	VCDR_left	rs8063061	16	51425823	rs62038917	2020-03-03	31959993	Craig JE	2020-01-20	Nat Genet	www.ncbi.nlm.nih.gov/pubmed/31959993	Multitrait analysis of glaucoma identifies new risk loci and enables polygenic prediction of disease susceptibility and progression.	Vertical cup-disc ratio (multi-trait analysis)	90,939 European ancestry individuals	NA	16q12.1	SALL1, LOC101927364					NA	NA	rs62038917-G	rs62038917	0	62038917	intron_variant	1	0.78	1e-27	27		0.01	NR unit increase	Affymetrix, Illumina [8002429] (imputed)	N	Eye Traits/Diseases
Derived_OCT_measures	VCDR_left	rs8063061	16	51428908	rs11646917	2015-11-17	25631615	Springelkamp H	2015-01-28	Genet Epidemiol	www.ncbi.nlm.nih.gov/pubmed/25631615	Meta-analysis of Genome-Wide Association Studies Identifies Novel Loci Associated With Optic Disc Morphology.	Optic cup area	15,087 European ancestry individuals, 2,131 Erasmus Rucphen Family individuals	2,363 Chinese ancestry individuals, 2,225 Malay ancestry individuals, 2,025 Indian ancestry individuals	16q12.1	SALL1					NA	NA	rs11646917-T	rs11646917	0	11646917	intron_variant	1	0.27	2e-08	7.69897		0.018	[0.012-0.024] unit decrease	Affymetrix, Illumina [~ 2500000] (imputed)	N	Eye Traits/Diseases
Derived_OCT_measures	VCDR_left	rs8063061	16	51428908	rs11646917	2015-11-17	25631615	Springelkamp H	2015-01-28	Genet Epidemiol	www.ncbi.nlm.nih.gov/pubmed/25631615	Meta-analysis of Genome-Wide Association Studies Identifies Novel Loci Associated With Optic Disc Morphology.	Optic cup area	15,087 European ancestry individuals, 2,131 Erasmus Rucphen Family individuals	2,363 Chinese ancestry individuals, 2,225 Malay ancestry individuals, 2,025 Indian ancestry individuals	16q12.1	SALL1					NA	NA	rs11646917-T	rs11646917	0	11646917	intron_variant	1	0.27	2e-08	7.69897	(EA)	0.018	[0.012-0.024] unit decrease	Affymetrix, Illumina [~ 2500000] (imputed)	N	Eye Traits/Diseases
Derived_OCT_measures	VCDR_left	rs8063061	16	51428908	rs11646917	2017-06-02	28073927	Springelkamp H	2017-01-10	Hum Mol Genet	www.ncbi.nlm.nih.gov/pubmed/28073927	New insights into the genetics of primary open-angle glaucoma based on meta-analyses of intraocular pressure and optic disc characteristics.	Optic cup area	20,353 European ancestry individuals, 2,131 Erasmus Rucphen (founder/genetic isolate) individuals	7,333 Asian ancestry individuals	16q12.1	SALL1					NA	NA	rs11646917-T	rs11646917	0	11646917	intron_variant	1	NR	9e-09	8.04576	(EA)	0.016	[0.01-0.022] unit decrease	Affymetrix, Illumina [~ 8000000] (imputed)	N	Eye Traits/Diseases
Derived_OCT_measures	VCDR_left	rs8063061	16	51428908	rs11646917	2017-06-02	28073927	Springelkamp H	2017-01-10	Hum Mol Genet	www.ncbi.nlm.nih.gov/pubmed/28073927	New insights into the genetics of primary open-angle glaucoma based on meta-analyses of intraocular pressure and optic disc characteristics.	Optic cup area	20,353 European ancestry individuals, 2,131 Erasmus Rucphen (founder/genetic isolate) individuals	7,333 Asian ancestry individuals	16q12.1	SALL1					NA	NA	rs11646917-T	rs11646917	0	11646917	intron_variant	1	NR	5e-09	8.30103		0.015	[0.0091-0.0209] unit decrease	Affymetrix, Illumina [~ 8000000] (imputed)	N	Eye Traits/Diseases
Derived_OCT_measures	VCDR_left	rs8053277	16	51458290	rs1362756	2010-07-12	20548946	Ramdas WD	2010-06-10	PLoS Genet	www.ncbi.nlm.nih.gov/pubmed/20548946	A genome-wide association study of optic disc parameters.	Optic disc parameters	7,360 European ancestry individuals	4,455 European ancestry individuals	16q12.1	SALL1					NA	NA	rs1362756-C	rs1362756	0	1362756	intron_variant	1	0.28	5e-09	8.30103		0.03	[0.02-0.04] mm increase	Affymetrix, Illumina [~ 2500000] (imputed)	N	Eye Traits/Diseases
Derived_OCT_measures	VCDR_left	rs8053277	16	51458290	rs1362756	2015-11-17	25631615	Springelkamp H	2015-01-28	Genet Epidemiol	www.ncbi.nlm.nih.gov/pubmed/25631615	Meta-analysis of Genome-Wide Association Studies Identifies Novel Loci Associated With Optic Disc Morphology.	Optic disc area	15,117 European ancestry individuals, 2,131 Erasmus Rucphen Family individuals	2,405 Chinese ancestry individuals, 2,305 Malay ancestry individuals, 2,131 Indian ancestry individuals	16q12.1	SALL1					NA	NA	rs1362756-C	rs1362756	0	1362756	intron_variant	1	0.29	9e-11	10.0458		0.033	[0.023-0.043] unit increase	Affymetrix, Illumina [~ 2500000] (imputed)	N	Eye Traits/Diseases
Derived_OCT_measures	VCDR_left	rs8053277	16	51458290	rs1362756	2015-11-17	25631615	Springelkamp H	2015-01-28	Genet Epidemiol	www.ncbi.nlm.nih.gov/pubmed/25631615	Meta-analysis of Genome-Wide Association Studies Identifies Novel Loci Associated With Optic Disc Morphology.	Optic disc area	15,117 European ancestry individuals, 2,131 Erasmus Rucphen Family individuals	2,405 Chinese ancestry individuals, 2,305 Malay ancestry individuals, 2,131 Indian ancestry individuals	16q12.1	SALL1					NA	NA	rs1362756-C	rs1362756	0	1362756	intron_variant	1	0.29	2e-11	10.699	(EA)	0.037	[0.025-0.049] unit increase	Affymetrix, Illumina [~ 2500000] (imputed)	N	Eye Traits/Diseases
Derived_OCT_measures	VCDR_left	rs8053277	16	51462823	rs7196852	2020-01-21	31809533	Han X	2019-09-06	Hum Mol Genet	www.ncbi.nlm.nih.gov/pubmed/31809533	Genome-wide association analysis of 95‚Äö√Ñ√¢549 individuals identifies novel loci and genes influencing optic disc morphology.	Optic disc size	67,040 British ancestry individuals	28,509 European ancestry individuals	16q12.1	SALL1					NA	NA	rs7196852-A	rs7196852	0	7196852	intron_variant	1	0.7	2e-31	30.699		0.02	unit decrease	Affymetrix [8928767] (imputed)	N	Eye Traits/Diseases
Derived_OCT_measures	VCDR_left	rs8053277	16	51464898	rs1420993	2020-01-09	31798171	Bonnemaijer PWM	2019-11-27	Commun Biol	www.ncbi.nlm.nih.gov/pubmed/31798171	Multi-trait genome-wide association study identifies new loci associated with optic disc parameters.	Optic cup area	24,493 European ancestry individuals	NA	16q12.1	SALL1					NA	NA	rs1420993-G	rs1420993	0	1420993	intron_variant	1	0.293	3e-09	8.52288		0.015	[0.0091-0.0209] mm2 increase	Affymetrix, Illumina [11830838] (imputed)	N	Eye Traits/Diseases
Derived_OCT_measures	VCDR_left	rs8053277	16	51469726	rs8053277	2020-03-03	31959993	Craig JE	2020-01-20	Nat Genet	www.ncbi.nlm.nih.gov/pubmed/31959993	Multitrait analysis of glaucoma identifies new risk loci and enables polygenic prediction of disease susceptibility and progression.	Vertical cup-disc ratio (adjusted for vertical disc diameter)	67,040 British ancestry individuals	NA	16q12.1	SALL1					NA	NA	rs8053277-T	rs8053277	0	8053277	intron_variant	1	0.3	7e-25	24.1549		0.00991	[0.008-0.0118] unit increase	Affymetrix [at least 8002429] (imputed)	N	Eye Traits/Diseases
Derived_OCT_measures	VCDR_left	rs8053277	16	51469726	rs8053277	2020-03-03	31959993	Craig JE	2020-01-20	Nat Genet	www.ncbi.nlm.nih.gov/pubmed/31959993	Multitrait analysis of glaucoma identifies new risk loci and enables polygenic prediction of disease susceptibility and progression.	Vertical cup-disc ratio (multi-trait analysis)	90,939 European ancestry individuals	NA	16q12.1	SALL1, LOC101927364					NA	NA	rs8053277-T	rs8053277	0	8053277	intron_variant	1	0.3	6e-38	37.2218		0.01	NR unit increase	Affymetrix, Illumina [8002429] (imputed)	N	Eye Traits/Diseases
Derived_OCT_measures	VCDR_left	rs8053277	16	51469726	rs8053277	2020-01-09	31798171	Bonnemaijer PWM	2019-11-27	Commun Biol	www.ncbi.nlm.nih.gov/pubmed/31798171	Multi-trait genome-wide association study identifies new loci associated with optic disc parameters.	Vertical cup-disc ratio	25,180 European ancestry individuals	NA	16q12.1	SALL1					NA	NA	rs8053277-T	rs8053277	0	8053277	intron_variant	1	0.29	2e-18	17.699		0.013	[0.0091-0.0169] unit increase	Affymetrix, Illumina [11901698] (imputed)	N	Eye Traits/Diseases
Derived_OCT_measures	VCDR_left	rs8053277	16	51482321	rs1345467	2015-07-08	25241763	Springelkamp H	2014-09-22	Nat Commun	www.ncbi.nlm.nih.gov/pubmed/25241763	Meta-analysis of genome-wide association studies identifies novel loci that influence cupping and the glaucomatous process.	Vertical cup-disc ratio	18,963 European ancestry individuals, 2,131 Erasmus Rucphen individuals	2,453 Chinese ancestry individuals, 2,026 Indian ancestry individuals, 2,305 Malay ancestry individuals	16q12.1	SALL1					NA	NA	rs1345467-G	rs1345467	0	1345467	intron_variant	1	NR	4e-13	12.3979		0.01	[0.0080-0.0120] unit increase	Affymetrix, Illumina [~ 2500000] (imputed)	N	Eye Traits/Diseases
Derived_OCT_measures	VCDR_left	rs8053277	16	51482321	rs1345467	2017-05-24	28073927	Springelkamp H	2017-01-10	Hum Mol Genet	www.ncbi.nlm.nih.gov/pubmed/28073927	New insights into the genetics of primary open-angle glaucoma based on meta-analyses of intraocular pressure and optic disc characteristics.	Optic disc area	20,373 European ancestry individuals, 2,131 Erasmus Rucphen (founder/genetic isolate) individuals	7,302 Asian ancestry individuals	16q12.1	SALL1					NA	NA	rs1345467-G	rs1345467	0	1345467	intron_variant	1		4e-13	12.3979	(EA)	0.035	[0.025-0.045] unit increase	Affymetrix, Illumina [~ 8000000] (imputed)	N	Eye Traits/Diseases
Derived_OCT_measures	VCDR_left	rs8053277	16	51482321	rs1345467	2017-05-24	28073927	Springelkamp H	2017-01-10	Hum Mol Genet	www.ncbi.nlm.nih.gov/pubmed/28073927	New insights into the genetics of primary open-angle glaucoma based on meta-analyses of intraocular pressure and optic disc characteristics.	Optic disc area	20,373 European ancestry individuals, 2,131 Erasmus Rucphen (founder/genetic isolate) individuals	7,302 Asian ancestry individuals	16q12.1	SALL1					NA	NA	rs1345467-G	rs1345467	0	1345467	intron_variant	1		2e-13	12.699		0.032	[0.024-0.04] unit increase	Affymetrix, Illumina [~ 8000000] (imputed)	N	Eye Traits/Diseases
Derived_OCT_measures	VCDR_left	rs8053277	16	51482321	rs1345467	2020-01-09	31798171	Bonnemaijer PWM	2019-11-27	Commun Biol	www.ncbi.nlm.nih.gov/pubmed/31798171	Multi-trait genome-wide association study identifies new loci associated with optic disc parameters.	Optic disc area	24,509 European ancestry individuals	NA	16q12.1	SALL1					NA	NA	rs1345467-G	rs1345467	0	1345467	intron_variant	1	0.262	3e-11	10.5229		0.03	[0.02-0.04] mm2 increase	Affymetrix, Illumina [11764957] (imputed)	N	Eye Traits/Diseases
Derived_OCT_measures	VCDR_left	rs28514893	16	51571885	rs2720429	2020-03-03	31959993	Craig JE	2020-01-20	Nat Genet	www.ncbi.nlm.nih.gov/pubmed/31959993	Multitrait analysis of glaucoma identifies new risk loci and enables polygenic prediction of disease susceptibility and progression.	Vertical cup-disc ratio (adjusted for vertical disc diameter)	67,040 British ancestry individuals	NA	16q12.1	SALL1	NA - HNRNPA1P48		ENSG00000224578		NA	15462	rs2720429-G	rs2720429	0	2720429	intergenic_variant	1	0.77	2e-19	18.699		0.01	[0.0078-0.0122] unit decrease	Affymetrix [at least 8002429] (imputed)	N	Eye Traits/Diseases
Derived_OCT_measures	VCDR_left	rs28514893	16	51571885	rs2720429	2020-03-03	31959993	Craig JE	2020-01-20	Nat Genet	www.ncbi.nlm.nih.gov/pubmed/31959993	Multitrait analysis of glaucoma identifies new risk loci and enables polygenic prediction of disease susceptibility and progression.	Vertical cup-disc ratio (multi-trait analysis)	90,939 European ancestry individuals	NA	16q12.1	SALL1, LOC101927364	NA - HNRNPA1P48		ENSG00000224578		NA	15462	rs2720429-G	rs2720429	0	2720429	intergenic_variant	1	0.77	5e-22	21.301		0.0099	NR unit decrease	Affymetrix, Illumina [8002429] (imputed)	N	Eye Traits/Diseases
Derived_OCT_measures	VCDR_left	rs28514893	16	51573119	rs28514893	2020-01-21	31809533	Han X	2019-09-06	Hum Mol Genet	www.ncbi.nlm.nih.gov/pubmed/31809533	Genome-wide association analysis of 95‚Äö√Ñ√¢549 individuals identifies novel loci and genes influencing optic disc morphology.	Optic disc size	67,040 British ancestry individuals	28,509 European ancestry individuals	16q12.1	SALL1	NA - HNRNPA1P48		ENSG00000224578		NA	14228	rs28514893-T	rs28514893	0	28514893	TF_binding_site_variant	1	0.21	4e-18	17.3979		0.02	unit increase	Affymetrix [8928767] (imputed)	N	Eye Traits/Diseases
Derived_OCT_measures	VCDR_left	rs4783831	16	51601948	rs114367221	2021-03-31	33627673	Gharahkhani P	2021-02-24	Nat Commun	www.ncbi.nlm.nih.gov/pubmed/33627673	Genome-wide meta-analysis identifies 127 open-angle glaucoma loci with consistent effect across ancestries.	Glaucoma (primary open-angle)	23,963 European ancestry cases, 306,942 European ancestry controls, 6,935 East Asian ancestry cases, 39,588 East Asian ancestry controls, 3,281 Sub-Saharan African ancestry cases, 2,791 Sub-Saharan African ancestry controls	43,254 European ancestry cases, 1,471,118 European ancestry controls	16q12.1	SALL1, LINC01571	HNRNPA1P48			ENSG00000224578	NA	NA	rs114367221-T	rs114367221	0	114367221	intron_variant	0	NR	2e-07	6.69897		0.0674	unit increase	Illumina [15409056] (imputed)	N	Eye Traits/Diseases
Derived_OCT_measures	VCDR_left	rs2326788	20	6470094	rs2326788	2021-03-31	33627673	Gharahkhani P	2021-02-24	Nat Commun	www.ncbi.nlm.nih.gov/pubmed/33627673	Genome-wide meta-analysis identifies 127 open-angle glaucoma loci with consistent effect across ancestries.	Glaucoma (primary open-angle)	23,963 European ancestry cases, 306,942 European ancestry controls, 6,935 East Asian ancestry cases, 39,588 East Asian ancestry controls, 3,281 Sub-Saharan African ancestry cases, 2,791 Sub-Saharan African ancestry controls	43,254 European ancestry cases, 1,471,118 European ancestry controls	20p12.3	CASC20	CASC20			ENSG00000229876	NA	NA	rs2326788-A	rs2326788	0	2326788	intron_variant	0	NR	2e-14	13.699		0.0567	unit decrease	Illumina [15409056] (imputed)	N	Eye Traits/Diseases
Derived_OCT_measures	VCDR_left	rs2326788	20	6470094	rs2326788	2021-03-31	33627673	Gharahkhani P	2021-02-24	Nat Commun	www.ncbi.nlm.nih.gov/pubmed/33627673	Genome-wide meta-analysis identifies 127 open-angle glaucoma loci with consistent effect across ancestries.	Glaucoma (primary open-angle)	6,935 East Asian ancestry cases, 39,588 East Asian ancestry controls	NA	20p12.3	CASC20	CASC20			ENSG00000229876	NA	NA	rs2326788-A	rs2326788	0	2326788	intron_variant	0	NR	4e-07	6.39794		0.891723	[0.85-0.94]	Illumina [11610548] (imputed)	N	Eye Traits/Diseases
Derived_OCT_measures	VCDR_left	rs2326788	20	6473054	rs6140009	2020-03-03	31959993	Craig JE	2020-01-20	Nat Genet	www.ncbi.nlm.nih.gov/pubmed/31959993	Multitrait analysis of glaucoma identifies new risk loci and enables polygenic prediction of disease susceptibility and progression.	Vertical cup-disc ratio (multi-trait analysis)	90,939 European ancestry individuals	NA	20p12.3	CASC20	CASC20			ENSG00000229876	NA	NA	rs6140009-C	rs6140009	0	6140009	intron_variant	0	0.62	3e-48	47.5229		0.01	NR unit increase	Affymetrix, Illumina [8002429] (imputed)	N	Eye Traits/Diseases
Derived_OCT_measures	VCDR_left	rs2326788	20	6473054	rs6140009	2020-03-03	31959993	Craig JE	2020-01-20	Nat Genet	www.ncbi.nlm.nih.gov/pubmed/31959993	Multitrait analysis of glaucoma identifies new risk loci and enables polygenic prediction of disease susceptibility and progression.	Glaucoma (multi-trait analysis)	133,492 European ancestry individuals with intraocular pressure measurements, 90,939 European ancestry individuals with vertical cup-disc ratio measurements, 7,947 British ancestry glaucoma cases, 119,318 British ancestry controls	6,924 European ancestry glaucoma cases, 40,230 European ancestry controls	20p12.3	CASC20	CASC20			ENSG00000229876	NA	NA	rs6140009-C	rs6140009	0	6140009	intron_variant	0	0.62	2e-14	13.699		1.09	NR	Affymetrix, Illumina [8002429] (imputed)	N	Eye Traits/Diseases
Derived_OCT_measures	VCDR_left	rs2326788	20	6473123	rs6140010	2020-03-03	31959993	Craig JE	2020-01-20	Nat Genet	www.ncbi.nlm.nih.gov/pubmed/31959993	Multitrait analysis of glaucoma identifies new risk loci and enables polygenic prediction of disease susceptibility and progression.	Vertical cup-disc ratio (adjusted for vertical disc diameter)	67,040 British ancestry individuals	NA	20p12.3	CASC20	CASC20			ENSG00000229876	NA	NA	rs6140010-A	rs6140010	0	6140010	intron_variant	0	0.63	9e-43	42.0458		0.01	[0.0082-0.0118] unit increase	Affymetrix [at least 8002429] (imputed)	N	Eye Traits/Diseases
Derived_OCT_measures	VCDR_left	rs2326788	20	6473123	rs6140010	2018-08-13	29891935	Choquet H	2018-06-11	Nat Commun	www.ncbi.nlm.nih.gov/pubmed/29891935	A multiethnic genome-wide association study of primary open-angle glaucoma identifies novel risk loci.	Glaucoma (primary open-angle)	10,523 European ancestry cases, 203,579 European ancestry controls, 411 Hispanic cases, 4,778 Hispanic controls, 463 East Asian ancestry cases, 4,907 East Asian ancestry controls, 298 African American cases, 1,549 African American controls, 204 South Asian ancestry cases, 4,916 South Asian ancestry controls, 272 African British cases, 4,831 African British controls, 144 mixed ancestry cases, 3,427 mixed ancestry controls	NA	20p12.3	CASC20	CASC20			ENSG00000229876	NA	NA	rs6140010-A	rs6140010	0	6140010	intron_variant	0	NR	8e-10	9.09691		1.09	1.06-1.12	Affymetrix [at least 665500] (imputed)	N	Eye Traits/Diseases
Derived_OCT_measures	VCDR_left	rs140415827	20	6578556	rs6054374	2015-07-08	25241763	Springelkamp H	2014-09-22	Nat Commun	www.ncbi.nlm.nih.gov/pubmed/25241763	Meta-analysis of genome-wide association studies identifies novel loci that influence cupping and the glaucomatous process.	Vertical cup-disc ratio	18,963 European ancestry individuals, 2,131 Erasmus Rucphen individuals	2,453 Chinese ancestry individuals, 2,026 Indian ancestry individuals, 2,305 Malay ancestry individuals	20p12.3	BMP2	CASC20 - NA	ENSG00000229876			69450	NA	rs6054374-T	rs6054374	0	6054374	intergenic_variant	1	NR	2e-07	6.69897		0.007	[0.0050-0.0090] unit decrease	Affymetrix, Illumina [~ 2500000] (imputed)	N	Eye Traits/Diseases
Derived_OCT_measures	VCDR_left	rs140415827	20	6578629	rs6054375	2017-06-02	28073927	Springelkamp H	2017-01-10	Hum Mol Genet	www.ncbi.nlm.nih.gov/pubmed/28073927	New insights into the genetics of primary open-angle glaucoma based on meta-analyses of intraocular pressure and optic disc characteristics.	Optic cup area	20,353 European ancestry individuals, 2,131 Erasmus Rucphen (founder/genetic isolate) individuals	7,333 Asian ancestry individuals	20p12.3	BMP2	CASC20 - NA	ENSG00000229876			69523	NA	rs6054375-T	rs6054375	0	6054375	intergenic_variant	1	NR	3e-16	15.5229	(EA)	0.021	[0.015-0.027] unit decrease	Affymetrix, Illumina [~ 8000000] (imputed)	N	Eye Traits/Diseases
Derived_OCT_measures	VCDR_left	rs140415827	20	6578629	rs6054375	2017-06-02	28073927	Springelkamp H	2017-01-10	Hum Mol Genet	www.ncbi.nlm.nih.gov/pubmed/28073927	New insights into the genetics of primary open-angle glaucoma based on meta-analyses of intraocular pressure and optic disc characteristics.	Optic cup area	20,353 European ancestry individuals, 2,131 Erasmus Rucphen (founder/genetic isolate) individuals	7,333 Asian ancestry individuals	20p12.3	BMP2	CASC20 - NA	ENSG00000229876			69523	NA	rs6054375-T	rs6054375	0	6054375	intergenic_variant	1	NR	2e-15	14.699		0.018	[0.014-0.022] unit decrease	Affymetrix, Illumina [~ 8000000] (imputed)	N	Eye Traits/Diseases
Derived_OCT_measures	VCDR_left	rs140415827	20	6578741	rs6107845	2017-05-24	28073927	Springelkamp H	2017-01-10	Hum Mol Genet	www.ncbi.nlm.nih.gov/pubmed/28073927	New insights into the genetics of primary open-angle glaucoma based on meta-analyses of intraocular pressure and optic disc characteristics.	Vertical cup-disc ratio	21,768 European ancestry individuals, 2,131 Erasmus Rucphen (founder/genetic isolate) individuals	8,168 Asian ancestry individuals	20p12.3	BMP2	CASC20 - NA	ENSG00000229876			69635	NA	rs6107845-A	rs6107845	0	6107845	intergenic_variant	1	NR	5e-17	16.301	(EA)	0.01	[0.008-0.012] unit decrease	Affymetrix, Illumina [~ 8000000] (imputed)	N	Eye Traits/Diseases
Derived_OCT_measures	VCDR_left	rs140415827	20	6578741	rs6107845	2017-05-24	28073927	Springelkamp H	2017-01-10	Hum Mol Genet	www.ncbi.nlm.nih.gov/pubmed/28073927	New insights into the genetics of primary open-angle glaucoma based on meta-analyses of intraocular pressure and optic disc characteristics.	Vertical cup-disc ratio	21,768 European ancestry individuals, 2,131 Erasmus Rucphen (founder/genetic isolate) individuals	8,168 Asian ancestry individuals	20p12.3	BMP2	CASC20 - NA	ENSG00000229876			69635	NA	rs6107845-A	rs6107845	0	6107845	intergenic_variant	1	NR	3e-17	16.5229		0.009	[0.007-0.011] unit decrease	Affymetrix, Illumina [~ 8000000] (imputed)	N	Eye Traits/Diseases
Derived_OCT_measures	VCDR_left	rs140415827	20	6584162	rs6117356	2020-01-09	31798171	Bonnemaijer PWM	2019-11-27	Commun Biol	www.ncbi.nlm.nih.gov/pubmed/31798171	Multi-trait genome-wide association study identifies new loci associated with optic disc parameters.	Vertical cup-disc ratio	25,180 European ancestry individuals	NA	20p12.3	BMP2	CASC20 - NA	ENSG00000229876			75056	NA	rs6117356-G	rs6117356	0	6117356	intergenic_variant	1	0.412	2e-16	15.699		0.011	[0.009-0.013] unit decrease	Affymetrix, Illumina [11901698] (imputed)	N	Eye Traits/Diseases
Derived_OCT_measures	VCDR_left	rs140415827	20	6584604	rs6054383	2015-11-17	25631615	Springelkamp H	2015-01-28	Genet Epidemiol	www.ncbi.nlm.nih.gov/pubmed/25631615	Meta-analysis of Genome-Wide Association Studies Identifies Novel Loci Associated With Optic Disc Morphology.	Optic cup area	15,087 European ancestry individuals, 2,131 Erasmus Rucphen Family individuals	2,363 Chinese ancestry individuals, 2,225 Malay ancestry individuals, 2,025 Indian ancestry individuals	20p12.3	BMP2	CASC20 - NA	ENSG00000229876			75498	NA	rs6054383-T	rs6054383	0	6054383	intergenic_variant	1	0.42	2e-10	9.69897		0.015	[0.011-0.019] unit decrease	Affymetrix, Illumina [~ 2500000] (imputed)	N	Eye Traits/Diseases
Derived_OCT_measures	VCDR_left	rs140415827	20	6584604	rs6054383	2015-11-17	25631615	Springelkamp H	2015-01-28	Genet Epidemiol	www.ncbi.nlm.nih.gov/pubmed/25631615	Meta-analysis of Genome-Wide Association Studies Identifies Novel Loci Associated With Optic Disc Morphology.	Optic cup area	15,087 European ancestry individuals, 2,131 Erasmus Rucphen Family individuals	2,363 Chinese ancestry individuals, 2,225 Malay ancestry individuals, 2,025 Indian ancestry individuals	20p12.3	BMP2	CASC20 - NA	ENSG00000229876			75498	NA	rs6054383-T	rs6054383	0	6054383	intergenic_variant	1	0.42	2e-09	8.69897	(EA)	0.016	[0.010-0.022] unit decrease	Affymetrix, Illumina [~ 2500000] (imputed)	N	Eye Traits/Diseases
Derived_OCT_measures	VCDR_left	rs140415827	20	6584604	rs6054383	2020-01-09	31798171	Bonnemaijer PWM	2019-11-27	Commun Biol	www.ncbi.nlm.nih.gov/pubmed/31798171	Multi-trait genome-wide association study identifies new loci associated with optic disc parameters.	Optic cup area	24,493 European ancestry individuals	NA	20p12.3	BMP2	CASC20 - NA	ENSG00000229876			75498	NA	rs6054383-T	rs6054383	0	6054383	intergenic_variant	1	0.42	4e-15	14.3979		0.018	[0.014-0.022] mm2 decrease	Affymetrix, Illumina [11830838] (imputed)	N	Eye Traits/Diseases
Derived_OCT_measures	VCDR_left	rs8139198	22	28709058	rs143032062	2020-03-03	31959993	Craig JE	2020-01-20	Nat Genet	www.ncbi.nlm.nih.gov/pubmed/31959993	Multitrait analysis of glaucoma identifies new risk loci and enables polygenic prediction of disease susceptibility and progression.	Vertical cup-disc ratio (multi-trait analysis)	90,939 European ancestry individuals	NA	22q12.1	TTC28	TTC28			ENSG00000100154	NA	NA	rs143032062-T	rs143032062	0	143032062	intron_variant	0	0.98	1e-17	17		0.03	NR unit increase	Affymetrix, Illumina [8002429] (imputed)	N	Eye Traits/Diseases
Derived_OCT_measures	VCDR_left	rs8139198	22	29096693	rs7287609	2020-03-03	31959993	Craig JE	2020-01-20	Nat Genet	www.ncbi.nlm.nih.gov/pubmed/31959993	Multitrait analysis of glaucoma identifies new risk loci and enables polygenic prediction of disease susceptibility and progression.	Vertical cup-disc ratio (adjusted for vertical disc diameter)	67,040 British ancestry individuals	NA	22q12.1	CHEK2	CHEK2			ENSG00000183765	NA	NA	rs7287609-C	rs7287609	0	7287609	intron_variant	0	0.99	8e-15	14.0969		0.03	[0.022-0.038] unit increase	Affymetrix [at least 8002429] (imputed)	N	Eye Traits/Diseases
Derived_OCT_measures	VCDR_left	rs5762753	22	29100711	rs1547014	2010-07-12	20548946	Ramdas WD	2010-06-10	PLoS Genet	www.ncbi.nlm.nih.gov/pubmed/20548946	A genome-wide association study of optic disc parameters.	Vertical cup-disc ratio	7,360 European ancestry individuals	4,455 European ancestry individuals	22q12.1	CHEK2	CHEK2			ENSG00000183765	NA	NA	rs1547014-T	rs1547014	0	1547014	intron_variant	0	0.29	1e-08	8		0.01	[0.007-0.015] mm2 decrease	Affymetrix, Illumina [~ 2500000] (imputed)	N	Eye Traits/Diseases
Derived_OCT_measures	VCDR_left	rs5762753	22	29100711	rs1547014	2015-07-08	25241763	Springelkamp H	2014-09-22	Nat Commun	www.ncbi.nlm.nih.gov/pubmed/25241763	Meta-analysis of genome-wide association studies identifies novel loci that influence cupping and the glaucomatous process.	Vertical cup-disc ratio	18,963 European ancestry individuals, 2,131 Erasmus Rucphen individuals	2,453 Chinese ancestry individuals, 2,026 Indian ancestry individuals, 2,305 Malay ancestry individuals	22q12.1	CHEK2	CHEK2			ENSG00000183765	NA	NA	rs1547014-T	rs1547014	0	1547014	intron_variant	0	NR	5e-20	19.301		0.013	[0.011-0.015] unit decrease	Affymetrix, Illumina [~ 2500000] (imputed)	N	Eye Traits/Diseases
Derived_OCT_measures	VCDR_left	rs5762753	22	29100977	rs5762752	2017-05-24	28073927	Springelkamp H	2017-01-10	Hum Mol Genet	www.ncbi.nlm.nih.gov/pubmed/28073927	New insights into the genetics of primary open-angle glaucoma based on meta-analyses of intraocular pressure and optic disc characteristics.	Optic disc area	20,373 European ancestry individuals, 2,131 Erasmus Rucphen (founder/genetic isolate) individuals	7,302 Asian ancestry individuals	22q12.1	CHEK2	CHEK2			ENSG00000183765	NA	NA	rs5762752-C	rs5762752	0	5762752	intron_variant	0		2e-09	8.69897	(EA)	0.028	[0.018-0.038] unit decrease	Affymetrix, Illumina [~ 8000000] (imputed)	N	Eye Traits/Diseases
Derived_OCT_measures	VCDR_left	rs5762753	22	29100977	rs5762752	2017-05-24	28073927	Springelkamp H	2017-01-10	Hum Mol Genet	www.ncbi.nlm.nih.gov/pubmed/28073927	New insights into the genetics of primary open-angle glaucoma based on meta-analyses of intraocular pressure and optic disc characteristics.	Optic disc area	20,373 European ancestry individuals, 2,131 Erasmus Rucphen (founder/genetic isolate) individuals	7,302 Asian ancestry individuals	22q12.1	CHEK2	CHEK2			ENSG00000183765	NA	NA	rs5762752-C	rs5762752	0	5762752	intron_variant	0		1e-08	8		0.023	[0.015-0.031] unit decrease	Affymetrix, Illumina [~ 8000000] (imputed)	N	Eye Traits/Diseases
Derived_OCT_measures	VCDR_left	rs5762753	22	29100977	rs5762752	2020-01-21	31809533	Han X	2019-09-06	Hum Mol Genet	www.ncbi.nlm.nih.gov/pubmed/31809533	Genome-wide association analysis of 95‚Äö√Ñ√¢549 individuals identifies novel loci and genes influencing optic disc morphology.	Optic disc size	67,040 British ancestry individuals	28,509 European ancestry individuals	22q12.1	CHEK2	CHEK2			ENSG00000183765	NA	NA	rs5762752-C	rs5762752	0	5762752	intron_variant	0	0.36	8e-33	32.0969		0.02	unit decrease	Affymetrix [8928767] (imputed)	N	Eye Traits/Diseases
Derived_OCT_measures	VCDR_left	rs5762753	22	29101357	rs6005840	2020-03-03	31959993	Craig JE	2020-01-20	Nat Genet	www.ncbi.nlm.nih.gov/pubmed/31959993	Multitrait analysis of glaucoma identifies new risk loci and enables polygenic prediction of disease susceptibility and progression.	Vertical cup-disc ratio (adjusted for vertical disc diameter)	67,040 British ancestry individuals	NA	22q12.1	CHEK2	CHEK2			ENSG00000183765	NA	NA	rs6005840-A	rs6005840	0	6005840	intron_variant	0	0.32	2e-38	37.699		0.01	[0.0081-0.0119] unit decrease	Affymetrix [at least 8002429] (imputed)	N	Eye Traits/Diseases
Derived_OCT_measures	VCDR_left	rs5762753	22	29105415	rs5752773	2017-05-24	28073927	Springelkamp H	2017-01-10	Hum Mol Genet	www.ncbi.nlm.nih.gov/pubmed/28073927	New insights into the genetics of primary open-angle glaucoma based on meta-analyses of intraocular pressure and optic disc characteristics.	Vertical cup-disc ratio	21,768 European ancestry individuals, 2,131 Erasmus Rucphen (founder/genetic isolate) individuals	8,168 Asian ancestry individuals	22q12.1	CHEK2	CHEK2			ENSG00000183765	NA	NA	rs5752773-G	rs5752773	0	5752773	intron_variant	0	NR	5e-21	20.301	(EA)	0.014	[0.01-0.018] unit decrease	Affymetrix, Illumina [~ 8000000] (imputed)	N	Eye Traits/Diseases
Derived_OCT_measures	VCDR_left	rs5762753	22	29105415	rs5752773	2017-05-24	28073927	Springelkamp H	2017-01-10	Hum Mol Genet	www.ncbi.nlm.nih.gov/pubmed/28073927	New insights into the genetics of primary open-angle glaucoma based on meta-analyses of intraocular pressure and optic disc characteristics.	Vertical cup-disc ratio	21,768 European ancestry individuals, 2,131 Erasmus Rucphen (founder/genetic isolate) individuals	8,168 Asian ancestry individuals	22q12.1	CHEK2	CHEK2			ENSG00000183765	NA	NA	rs5752773-G	rs5752773	0	5752773	intron_variant	0	NR	1e-20	20		0.012	[0.01-0.014] unit decrease	Affymetrix, Illumina [~ 8000000] (imputed)	N	Eye Traits/Diseases
Derived_OCT_measures	VCDR_left	rs5762753	22	29105610	rs5752774	2018-08-13	29891935	Choquet H	2018-06-11	Nat Commun	www.ncbi.nlm.nih.gov/pubmed/29891935	A multiethnic genome-wide association study of primary open-angle glaucoma identifies novel risk loci.	Glaucoma (primary open-angle)	10,523 European ancestry cases, 203,579 European ancestry controls, 411 Hispanic cases, 4,778 Hispanic controls, 463 East Asian ancestry cases, 4,907 East Asian ancestry controls, 298 African American cases, 1,549 African American controls, 204 South Asian ancestry cases, 4,916 South Asian ancestry controls, 272 African British cases, 4,831 African British controls, 144 mixed ancestry cases, 3,427 mixed ancestry controls	NA	22q12.1	CHEK2	CHEK2			ENSG00000183765	NA	NA	rs5752774-T	rs5752774	0	5752774	intron_variant	0	NR	2e-11	10.699		1.0989	[1.08-1.14]	Affymetrix [at least 665500] (imputed)	N	Eye Traits/Diseases
Derived_OCT_measures	VCDR_left	rs5762753	22	29108229	rs5752776	2020-03-03	31959993	Craig JE	2020-01-20	Nat Genet	www.ncbi.nlm.nih.gov/pubmed/31959993	Multitrait analysis of glaucoma identifies new risk loci and enables polygenic prediction of disease susceptibility and progression.	Vertical cup-disc ratio (multi-trait analysis)	90,939 European ancestry individuals	NA	22q12.1	CHEK2	CHEK2			ENSG00000183765	NA	NA	rs5752776-A	rs5752776	0	5752776	non_coding_transcript_exon_variant	0	0.33	2e-54	53.699		0.01	NR unit decrease	Affymetrix, Illumina [8002429] (imputed)	N	Eye Traits/Diseases
Derived_OCT_measures	VCDR_left	rs5762753	22	29108229	rs5752776	2020-01-09	31798171	Bonnemaijer PWM	2019-11-27	Commun Biol	www.ncbi.nlm.nih.gov/pubmed/31798171	Multi-trait genome-wide association study identifies new loci associated with optic disc parameters.	Optic disc area	24,509 European ancestry individuals	NA	22q12.1	CHEK2	CHEK2			ENSG00000183765	NA	NA	rs5752776-A	rs5752776	0	5752776	non_coding_transcript_exon_variant	0	0.3	2e-09	8.69897		0.026	[0.018-0.034] mm2 decrease	Affymetrix, Illumina [11764957] (imputed)	N	Eye Traits/Diseases
Derived_OCT_measures	VCDR_left	rs5762753	22	29108229	rs5752776	2021-03-31	33627673	Gharahkhani P	2021-02-24	Nat Commun	www.ncbi.nlm.nih.gov/pubmed/33627673	Genome-wide meta-analysis identifies 127 open-angle glaucoma loci with consistent effect across ancestries.	Glaucoma (primary open-angle)	23,963 European ancestry cases, 306,942 European ancestry controls, 6,935 East Asian ancestry cases, 39,588 East Asian ancestry controls, 3,281 Sub-Saharan African ancestry cases, 2,791 Sub-Saharan African ancestry controls	43,254 European ancestry cases, 1,471,118 European ancestry controls	22q12.1	CHEK2	CHEK2			ENSG00000183765	NA	NA	rs5752776-A	rs5752776	0	5752776	non_coding_transcript_exon_variant	0	NR	3e-25	24.5229		0.0807	unit decrease	Illumina [15409056] (imputed)	N	Eye Traits/Diseases
Derived_OCT_measures	VCDR_left	rs5762753	22	29108229	rs5752776	2021-03-31	33627673	Gharahkhani P	2021-02-24	Nat Commun	www.ncbi.nlm.nih.gov/pubmed/33627673	Genome-wide meta-analysis identifies 127 open-angle glaucoma loci with consistent effect across ancestries.	Glaucoma (primary open-angle)	16,677 European ancestry cases, 199,580 European ancestry controls	7,286 European ancestry cases, 107,362 European ancestry controls, 6,935 East Asian ancestry cases, 39,588 East Asian ancestry controls, 3,281 Sub-Saharan African ancestry cases, 2,791 Sub-Saharan African ancestry controls	22q12.1	CHEK2	CHEK2			ENSG00000183765	NA	NA	rs5752776-A	rs5752776	0	5752776	non_coding_transcript_exon_variant	0	NR	9e-07	6.04576		0.93342	[0.91-0.96]	Affymetrix, Illumina [14822926] (imputed)	N	Eye Traits/Diseases
Derived_OCT_measures	VCDR_left	rs5762753	22	29110759	rs2078555	2020-01-09	31798171	Bonnemaijer PWM	2019-11-27	Commun Biol	www.ncbi.nlm.nih.gov/pubmed/31798171	Multi-trait genome-wide association study identifies new loci associated with optic disc parameters.	Optic cup area	24,493 European ancestry individuals	NA	22q12.1	CHEK2	CHEK2			ENSG00000183765	NA	NA	rs2078555-G	rs2078555	0	2078555	intron_variant	0	0.302	2e-19	18.699		0.022	[0.018-0.026] mm2 decrease	Affymetrix, Illumina [11830838] (imputed)	N	Eye Traits/Diseases
Derived_OCT_measures	VCDR_left	rs5762753	22	29115066	rs4822983	2020-01-09	31798171	Bonnemaijer PWM	2019-11-27	Commun Biol	www.ncbi.nlm.nih.gov/pubmed/31798171	Multi-trait genome-wide association study identifies new loci associated with optic disc parameters.	Vertical cup-disc ratio	25,180 European ancestry individuals	NA	22q12.1	CHEK2	CHEK2			ENSG00000183765	NA	NA	rs4822983-T	rs4822983	0	4822983	intron_variant	0	0.296	5e-25	24.301		0.015	[0.013-0.017] unit decrease	Affymetrix, Illumina [11901698] (imputed)	N	Eye Traits/Diseases
Derived_OCT_measures	VCDR_left	rs5762753	22	29130012	rs738722	2020-03-03	31959993	Craig JE	2020-01-20	Nat Genet	www.ncbi.nlm.nih.gov/pubmed/31959993	Multitrait analysis of glaucoma identifies new risk loci and enables polygenic prediction of disease susceptibility and progression.	Glaucoma	7,947 British ancestry cases, 119,318 British ancestry controls	NA	22q12.1	CHEK2	CHEK2			ENSG00000183765	NA	NA	rs738722-C	rs738722	0	738722	intron_variant	0	0.7	3e-07	6.52288		1.0989	NR	Affymetrix [at least 8002429] (imputed)	N	Eye Traits/Diseases
Derived_OCT_measures	VCDR_left	rs5762753	22	29130012	rs738722	2017-06-02	28073927	Springelkamp H	2017-01-10	Hum Mol Genet	www.ncbi.nlm.nih.gov/pubmed/28073927	New insights into the genetics of primary open-angle glaucoma based on meta-analyses of intraocular pressure and optic disc characteristics.	Optic cup area	20,353 European ancestry individuals, 2,131 Erasmus Rucphen (founder/genetic isolate) individuals	7,333 Asian ancestry individuals	22q12.1	CHEK2	CHEK2			ENSG00000183765	NA	NA	rs738722-T	rs738722	0	738722	intron_variant	0	NR	1e-18	18	(EA)	0.025	[0.019-0.031] unit decrease	Affymetrix, Illumina [~ 8000000] (imputed)	N	Eye Traits/Diseases
Derived_OCT_measures	VCDR_left	rs5762753	22	29130012	rs738722	2017-06-02	28073927	Springelkamp H	2017-01-10	Hum Mol Genet	www.ncbi.nlm.nih.gov/pubmed/28073927	New insights into the genetics of primary open-angle glaucoma based on meta-analyses of intraocular pressure and optic disc characteristics.	Optic cup area	20,353 European ancestry individuals, 2,131 Erasmus Rucphen (founder/genetic isolate) individuals	7,333 Asian ancestry individuals	22q12.1	CHEK2	CHEK2			ENSG00000183765	NA	NA	rs738722-T	rs738722	0	738722	intron_variant	0	NR	8e-22	21.0969		0.024	[0.018-0.03] unit decrease	Affymetrix, Illumina [~ 8000000] (imputed)	N	Eye Traits/Diseases
Derived_OCT_measures	VCDR_left	rs5762753	22	29130300	rs1033667	2015-11-17	25631615	Springelkamp H	2015-01-28	Genet Epidemiol	www.ncbi.nlm.nih.gov/pubmed/25631615	Meta-analysis of Genome-Wide Association Studies Identifies Novel Loci Associated With Optic Disc Morphology.	Optic cup area	15,087 European ancestry individuals, 2,131 Erasmus Rucphen Family individuals	2,363 Chinese ancestry individuals, 2,225 Malay ancestry individuals, 2,025 Indian ancestry individuals	22q12.1	CHEK2	CHEK2			ENSG00000183765	NA	NA	rs1033667-T	rs1033667	0	1033667	intron_variant	0	0.28	1e-17	17		0.023	[0.017-0.029] unit decrease	Affymetrix, Illumina [~ 2500000] (imputed)	N	Eye Traits/Diseases
Derived_OCT_measures	VCDR_left	rs5762753	22	29130300	rs1033667	2015-11-17	25631615	Springelkamp H	2015-01-28	Genet Epidemiol	www.ncbi.nlm.nih.gov/pubmed/25631615	Meta-analysis of Genome-Wide Association Studies Identifies Novel Loci Associated With Optic Disc Morphology.	Optic cup area	15,087 European ancestry individuals, 2,131 Erasmus Rucphen Family individuals	2,363 Chinese ancestry individuals, 2,225 Malay ancestry individuals, 2,025 Indian ancestry individuals	22q12.1	CHEK2	CHEK2			ENSG00000183765	NA	NA	rs1033667-T	rs1033667	0	1033667	intron_variant	0	0.28	4e-16	15.3979	(EA)	0.025	[0.019-0.031] unit decrease	Affymetrix, Illumina [~ 2500000] (imputed)	N	Eye Traits/Diseases
Derived_OCT_measures	VCDR_left	rs713875	22	30486826	rs2412970	2015-11-17	25631615	Springelkamp H	2015-01-28	Genet Epidemiol	www.ncbi.nlm.nih.gov/pubmed/25631615	Meta-analysis of Genome-Wide Association Studies Identifies Novel Loci Associated With Optic Disc Morphology.	Optic disc area	15,117 European ancestry individuals, 2,131 Erasmus Rucphen Family individuals, 2,405 Chinese ancestry individuals, 2,305 Malay ancestry individuals, 2,131 Indian ancestry individuals	NA	22q12.2	HORMAD2	HORMAD2			ENSG00000176635	NA	NA	rs2412970-G	rs2412970	0	2412970	intron_variant	0	0.43	3e-08	7.52288		0.024	[0.016-0.032] unit increase	Affymetrix, Illumina [2500000] (imputed)	N	Eye Traits/Diseases
Derived_OCT_measures	VCDR_left	rs713875	22	30486826	rs2412970	2015-11-17	25631615	Springelkamp H	2015-01-28	Genet Epidemiol	www.ncbi.nlm.nih.gov/pubmed/25631615	Meta-analysis of Genome-Wide Association Studies Identifies Novel Loci Associated With Optic Disc Morphology.	Optic disc area	15,117 European ancestry individuals, 2,131 Erasmus Rucphen Family individuals, 2,405 Chinese ancestry individuals, 2,305 Malay ancestry individuals, 2,131 Indian ancestry individuals	NA	22q12.2	HORMAD2	HORMAD2			ENSG00000176635	NA	NA	rs2412970-G	rs2412970	0	2412970	intron_variant	0	0.43	1e-06	6	(EA)	0.024	[0.014-0.034] unit increase	Affymetrix, Illumina [2500000] (imputed)	N	Eye Traits/Diseases
Derived_OCT_measures	VCDR_left	rs713875	22	30529631	rs2412973	2020-01-09	31798171	Bonnemaijer PWM	2019-11-27	Commun Biol	www.ncbi.nlm.nih.gov/pubmed/31798171	Multi-trait genome-wide association study identifies new loci associated with optic disc parameters.	Optic cup area	24,493 European ancestry individuals	NA	22q12.2	HORMAD2	HORMAD2			ENSG00000176635	NA	NA	rs2412973-A	rs2412973	0	2412973	intron_variant	0	0.442	5e-09	8.30103		0.013	[0.0091-0.0169] mm2 increase	Affymetrix, Illumina [11830838] (imputed)	N	Eye Traits/Diseases
Derived_OCT_measures	VCDR_left	rs713875	22	30529631	rs2412973	2020-01-09	31798171	Bonnemaijer PWM	2019-11-27	Commun Biol	www.ncbi.nlm.nih.gov/pubmed/31798171	Multi-trait genome-wide association study identifies new loci associated with optic disc parameters.	Vertical cup-disc ratio	25,180 European ancestry individuals	NA	22q12.2	HORMAD2	HORMAD2			ENSG00000176635	NA	NA	rs2412973-A	rs2412973	0	2412973	intron_variant	0	0.442	2e-09	8.69897		0.008	[0.006-0.01] unit increase	Affymetrix, Illumina [11901698] (imputed)	N	Eye Traits/Diseases
Derived_OCT_measures	VCDR_left	rs713875	22	30570022	rs1003342	2020-03-03	31959993	Craig JE	2020-01-20	Nat Genet	www.ncbi.nlm.nih.gov/pubmed/31959993	Multitrait analysis of glaucoma identifies new risk loci and enables polygenic prediction of disease susceptibility and progression.	Vertical cup-disc ratio (multi-trait analysis)	90,939 European ancestry individuals	NA	22q12.2	HORMAD2	HORMAD2			ENSG00000176635	NA	NA	rs1003342-A	rs1003342	0	1003342	intron_variant	0	0.45	8e-19	18.0969		0.0077	NR unit increase	Affymetrix, Illumina [8002429] (imputed)	N	Eye Traits/Diseases
Derived_OCT_measures	VCDR_left	rs713875	22	30592487	rs713875	2020-03-03	31959993	Craig JE	2020-01-20	Nat Genet	www.ncbi.nlm.nih.gov/pubmed/31959993	Multitrait analysis of glaucoma identifies new risk loci and enables polygenic prediction of disease susceptibility and progression.	Vertical cup-disc ratio (adjusted for vertical disc diameter)	67,040 British ancestry individuals	NA	22q12.2	HORMAD2	HORMAD2 - LIF-AS1	ENSG00000176635	ENSG00000232530		19423	42696	rs713875-C	rs713875	0	713875	intron_variant	1	0.45	9e-14	13.0458		0.00666	[0.0049-0.0084] unit increase	Affymetrix [at least 8002429] (imputed)	N	Eye Traits/Diseases
Derived_OCT_measures	VCDR_left	rs713875	22	30592487	rs713875	2019-12-02	29346644	Yan Q	2018-01-15	Hum Mol Genet	www.ncbi.nlm.nih.gov/pubmed/29346644	Genome-wide Analysis of Disease Progression in Age-related Macular Degeneration.	Disease progression in age-related macular degeneration (adjusted for baseline)	1,105 progressed eyes and 3,912 non-progressed eyes from 2,721 European ancestry individuals	NA	22q12.2	HORMAD2, LIF	HORMAD2 - LIF-AS1	ENSG00000176635	ENSG00000232530		19423	42696	rs713875-C	rs713875	0	713875	intron_variant	1	0.46	7e-06	5.1549		1.27		Illumina [8974355] (imputed)	N	Eye Traits/Diseases
Derived_OCT_measures	VCDR_left	rs6000768	22	37907069	rs2092172	2017-05-24	28073927	Springelkamp H	2017-01-10	Hum Mol Genet	www.ncbi.nlm.nih.gov/pubmed/28073927	New insights into the genetics of primary open-angle glaucoma based on meta-analyses of intraocular pressure and optic disc characteristics.	Vertical cup-disc ratio	21,768 European ancestry individuals, 2,131 Erasmus Rucphen (founder/genetic isolate) individuals	8,168 Asian ancestry individuals	22q13.1	CARD10	CARD10			ENSG00000100065	NA	NA	rs2092172-A	rs2092172	0	2092172	intron_variant	0	NR	4e-08	7.39794	(EA)	0.009	[0.0051-0.0129] unit increase	Affymetrix, Illumina [~ 8000000] (imputed)	N	Eye Traits/Diseases
Derived_OCT_measures	VCDR_left	rs6000768	22	37907069	rs2092172	2017-05-24	28073927	Springelkamp H	2017-01-10	Hum Mol Genet	www.ncbi.nlm.nih.gov/pubmed/28073927	New insights into the genetics of primary open-angle glaucoma based on meta-analyses of intraocular pressure and optic disc characteristics.	Vertical cup-disc ratio	21,768 European ancestry individuals, 2,131 Erasmus Rucphen (founder/genetic isolate) individuals	8,168 Asian ancestry individuals	22q13.1	CARD10	CARD10			ENSG00000100065	NA	NA	rs2092172-A	rs2092172	0	2092172	intron_variant	0	NR	3e-12	11.5229		0.009	[0.007-0.011] unit increase	Affymetrix, Illumina [~ 8000000] (imputed)	N	Eye Traits/Diseases
Derived_OCT_measures	VCDR_left	rs12166964	22	37908463	rs113605227	2020-03-03	31959993	Craig JE	2020-01-20	Nat Genet	www.ncbi.nlm.nih.gov/pubmed/31959993	Multitrait analysis of glaucoma identifies new risk loci and enables polygenic prediction of disease susceptibility and progression.	Vertical cup-disc ratio (adjusted for vertical disc diameter)	67,040 British ancestry individuals	NA	22q13.1	CARD10	CARD10			ENSG00000100065	NA	NA	rs113605227-A	rs113605227	0	113605227	intron_variant	0	0.83	3e-15	14.5229		0.00993	[0.0075-0.0124] unit decrease	Affymetrix [at least 8002429] (imputed)	N	Eye Traits/Diseases
Derived_OCT_measures	VCDR_left	rs80184311	22	37909539	rs56385951	2017-05-24	28073927	Springelkamp H	2017-01-10	Hum Mol Genet	www.ncbi.nlm.nih.gov/pubmed/28073927	New insights into the genetics of primary open-angle glaucoma based on meta-analyses of intraocular pressure and optic disc characteristics.	Optic disc area	20,373 European ancestry individuals, 2,131 Erasmus Rucphen (founder/genetic isolate) individuals	7,302 Asian ancestry individuals	22q13.1	CARD10	CARD10			ENSG00000100065	NA	NA	rs56385951-A	rs56385951	0	56385951	intron_variant	0		2e-10	9.69897	(EA)	0.046	[0.032-0.06] unit increase	Affymetrix, Illumina [~ 8000000] (imputed)	N	Eye Traits/Diseases
Derived_OCT_measures	VCDR_left	rs80184311	22	37909539	rs56385951	2017-05-24	28073927	Springelkamp H	2017-01-10	Hum Mol Genet	www.ncbi.nlm.nih.gov/pubmed/28073927	New insights into the genetics of primary open-angle glaucoma based on meta-analyses of intraocular pressure and optic disc characteristics.	Optic disc area	20,373 European ancestry individuals, 2,131 Erasmus Rucphen (founder/genetic isolate) individuals	7,302 Asian ancestry individuals	22q13.1	CARD10	CARD10			ENSG00000100065	NA	NA	rs56385951-A	rs56385951	0	56385951	intron_variant	0		4e-17	16.3979		0.047	[0.035-0.059] unit increase	Affymetrix, Illumina [~ 8000000] (imputed)	N	Eye Traits/Diseases
Derived_OCT_measures	VCDR_left	rs80184311	22	37909539	rs56385951	2020-01-21	31809533	Han X	2019-09-06	Hum Mol Genet	www.ncbi.nlm.nih.gov/pubmed/31809533	Genome-wide association analysis of 95‚Äö√Ñ√¢549 individuals identifies novel loci and genes influencing optic disc morphology.	Optic disc size	67,040 British ancestry individuals	28,509 European ancestry individuals	22q13.1	CARD10	CARD10			ENSG00000100065	NA	NA	rs56385951-A	rs56385951	0	56385951	intron_variant	0	0.11	3e-24	23.5229		0.03	unit increase	Affymetrix [8928767] (imputed)	N	Eye Traits/Diseases
Derived_OCT_measures	VCDR_left	rs80184311	22	37910715	rs59032073	2020-01-09	31798171	Bonnemaijer PWM	2019-11-27	Commun Biol	www.ncbi.nlm.nih.gov/pubmed/31798171	Multi-trait genome-wide association study identifies new loci associated with optic disc parameters.	Optic disc area	24,509 European ancestry individuals	NA	22q13.1	CARD10	CARD10			ENSG00000100065	NA	NA	rs59032073-A	rs59032073	0	59032073	non_coding_transcript_exon_variant	0	0.096	4e-11	10.3979		0.044	[0.03-0.058] mm2 increase	Affymetrix, Illumina [11764957] (imputed)	N	Eye Traits/Diseases
Derived_OCT_measures	VCDR_left	rs6000768	22	37911190	rs6000759	2020-03-03	31959993	Craig JE	2020-01-20	Nat Genet	www.ncbi.nlm.nih.gov/pubmed/31959993	Multitrait analysis of glaucoma identifies new risk loci and enables polygenic prediction of disease susceptibility and progression.	Vertical cup-disc ratio (multi-trait analysis)	90,939 European ancestry individuals	NA	22q13.1	CARD10	CARD10			ENSG00000100065	NA	NA	rs6000759-T	rs6000759	0	6000759	intron_variant	0	0.78	3e-20	19.5229		0.0096	NR unit decrease	Affymetrix, Illumina [8002429] (imputed)	N	Eye Traits/Diseases
Derived_OCT_measures	VCDR_left	rs6000768	22	37918472	rs6000762	2015-05-23	21307088	Khor CC	2011-02-09	Hum Mol Genet	www.ncbi.nlm.nih.gov/pubmed/21307088	Genome-wide association studies in Asians confirm the involvement of ATOH7 and TGFBR3, and further identify CARD10 as a novel locus influencing optic disc area.	Optic disc area	2,132 Indian ancestry individuals, 2,313 Malay ancestry individuals	9,326 European ancestry individuals	22q13.1	CARD10	CARD10 - CDC42EP1	ENSG00000100065	ENSG00000128283		2923	38015	rs6000762-C	rs6000762	0	6000762	intergenic_variant	1	0.3	1e-08	8	(Asian)	0.059	[0.039-0.079] mm2 increase	Illumina [551808]	N	Eye Traits/Diseases
Derived_OCT_measures	VCDR_left	rs5750495	22	38179120	rs5750495	2021-03-31	33627673	Gharahkhani P	2021-02-24	Nat Commun	www.ncbi.nlm.nih.gov/pubmed/33627673	Genome-wide meta-analysis identifies 127 open-angle glaucoma loci with consistent effect across ancestries.	Glaucoma (primary open-angle)	8,758 European ancestry cases, 108,815 European ancestry controls, 1,996 East Asian ancestry cases, 16,559 East Asian ancestry controls, 171 Sub-Saharan African ancestry cases, 94 Sub-Saharan African ancestry controls	NA	22q13.1	TRIOBP-H1F0	TRIOBP - H1-0	ENSG00000100106	ENSG00000189060		6557	22116	rs5750495-A	rs5750495	0	5750495	TF_binding_site_variant	1	NR	4e-10	9.39794		0.904114	[0.87-0.94]	Illumina [NR] (imputed)	N	Eye Traits/Diseases
Derived_OCT_measures	VCDR_left	rs5750495	22	38184851	rs6000889	2018-10-17	29785010	Khawaja AP	2018-05-21	Nat Genet	www.ncbi.nlm.nih.gov/pubmed/29785010	Genome-wide analyses identify 68 new loci associated with intraocular pressure and improve risk prediction for primary open-angle glaucoma.	Intraocular pressure	139,555 European ancestry individuals	NA	22q13.1	TRIOBP	TRIOBP - H1-0	ENSG00000100106	ENSG00000189060		12288	16385	rs6000889-C	rs6000889	0	6000889	intergenic_variant	1	0.355	2e-12	11.699		0.094	[0.069-0.119] unit increase	Affymetrix, Illumina [NR] (imputed)	N	Eye Traits/Diseases
Derived_OCT_measures	VCDR_regressed_left	rs4658101	1	92075134	rs1192414	2017-05-24	28073927	Springelkamp H	2017-01-10	Hum Mol Genet	www.ncbi.nlm.nih.gov/pubmed/28073927	New insights into the genetics of primary open-angle glaucoma based on meta-analyses of intraocular pressure and optic disc characteristics.	Vertical cup-disc ratio	21,768 European ancestry individuals, 2,131 Erasmus Rucphen (founder/genetic isolate) individuals	8,168 Asian ancestry individuals	1p22.1	CDC7, TGFBR3	WDR82P2 - HSP90B3P	ENSG00000241318	ENSG00000203914		73984	32939	rs1192414-A	rs1192414	0	1192414	intergenic_variant	1	NR	3e-20	19.5229	(EA)	0.015	[0.011-0.019] unit increase	Affymetrix, Illumina [~ 8000000] (imputed)	N	Eye Traits/Diseases
Derived_OCT_measures	VCDR_regressed_left	rs4658101	1	92075134	rs1192414	2017-05-24	28073927	Springelkamp H	2017-01-10	Hum Mol Genet	www.ncbi.nlm.nih.gov/pubmed/28073927	New insights into the genetics of primary open-angle glaucoma based on meta-analyses of intraocular pressure and optic disc characteristics.	Vertical cup-disc ratio	21,768 European ancestry individuals, 2,131 Erasmus Rucphen (founder/genetic isolate) individuals	8,168 Asian ancestry individuals	1p22.1	CDC7, TGFBR3	WDR82P2 - HSP90B3P	ENSG00000241318	ENSG00000203914		73984	32939	rs1192414-A	rs1192414	0	1192414	intergenic_variant	1	NR	2e-23	22.699		0.014	[0.012-0.016] unit increase	Affymetrix, Illumina [~ 8000000] (imputed)	N	Eye Traits/Diseases
Derived_OCT_measures	VCDR_regressed_left	rs4658101	1	92077097	rs1192415	2015-05-23	21307088	Khor CC	2011-02-09	Hum Mol Genet	www.ncbi.nlm.nih.gov/pubmed/21307088	Genome-wide association studies in Asians confirm the involvement of ATOH7 and TGFBR3, and further identify CARD10 as a novel locus influencing optic disc area.	Optic disc area	2,132 Indian ancestry individuals, 2,313 Malay ancestry individuals	9,326 European ancestry individuals	1p22.1	CDC7, TGFBR3	WDR82P2 - HSP90B3P	ENSG00000241318	ENSG00000203914		75947	30976	rs1192415-G	rs1192415	0	1192415	intergenic_variant	1	NR	8e-17	16.0969	(Asian)	0.0959	[NR] mm2 increase	Illumina [551808]	N	Eye Traits/Diseases
Derived_OCT_measures	VCDR_regressed_left	rs4658101	1	92077097	rs1192415	2010-07-12	20548946	Ramdas WD	2010-06-10	PLoS Genet	www.ncbi.nlm.nih.gov/pubmed/20548946	A genome-wide association study of optic disc parameters.	Optic disc parameters	7,360 European ancestry individuals	4,455 European ancestry individuals	1p22.1	TGFBR3, CDC7	WDR82P2 - HSP90B3P	ENSG00000241318	ENSG00000203914		75947	30976	rs1192415-G	rs1192415	0	1192415	intergenic_variant	1	0.18	3e-28	27.5229		0.06	[0.05-0.07] mm increase	Affymetrix, Illumina [~ 2500000] (imputed)	N	Eye Traits/Diseases
Derived_OCT_measures	VCDR_regressed_left	rs4658101	1	92077097	rs1192415	2010-05-18	20395239	Macgregor S	2010-04-15	Hum Mol Genet	www.ncbi.nlm.nih.gov/pubmed/20395239	Genome-wide association identifies ATOH7 as a major gene determining human optic disc size.	Optic nerve measurement (disc area)	1,368 European ancestry twins from 666 families	848 European ancestry twins from 531 families	1p22.1	HSP90B3P	WDR82P2 - HSP90B3P	ENSG00000241318	ENSG00000203914		75947	30976	rs1192415-A	rs1192415	0	1192415	intergenic_variant	1	NR	3e-07	6.52288		0.245	[0.14-0.35] unit decrease	Illumina [~ 2740000] (imputed)	N	Eye Traits/Diseases
Derived_OCT_measures	VCDR_regressed_left	rs4658101	1	92077097	rs1192415	2019-08-08	25861811	Li Z	2015-04-10	Hum Mol Genet	www.ncbi.nlm.nih.gov/pubmed/25861811	A common variant near TGFBR3 is associated with primary open angle glaucoma.	Glaucoma (primary open-angle)	2,735 East Asian ancestry cases, 590 African American cases, 121 South Asian ancestry cases, 58 South East Asian ancestry cases, 6,410 East Asian ancestry controls, 636 African American controls, 716 South Asian ancestry controls, 1,984 South East Asian ancestry controls	4,773 European ancestry cases, 3,006 East Asian ancestry cases, 497 African American cases, 453 South Asian ancestry cases, 208 South East Asian ancestry cases, 236 Middle East ancestry cases, 11,786 European ancestry controls, 8,754 East Asian ancestry controls, 304 African American controls, 2,496 South Asian ancestry controls, 2,785 South East Asian ancestry controls, 655 Middle East ancestry controls	1p22.1	CDC7, TGFBR3	WDR82P2 - HSP90B3P	ENSG00000241318	ENSG00000203914		75947	30976	rs1192415-G	rs1192415	0	1192415	intergenic_variant	1		2e-08	7.69897		1.13		Illumina [~ 272000]	N	Eye Traits/Diseases
Derived_OCT_measures	VCDR_regressed_left	rs4658101	1	92077097	rs1192415	2020-01-09	31798171	Bonnemaijer PWM	2019-11-27	Commun Biol	www.ncbi.nlm.nih.gov/pubmed/31798171	Multi-trait genome-wide association study identifies new loci associated with optic disc parameters.	Optic disc area	24,509 European ancestry individuals	NA	1p22.1	CDC7, TGFBR3	WDR82P2 - HSP90B3P	ENSG00000241318	ENSG00000203914		75947	30976	rs1192415-G	rs1192415	0	1192415	intergenic_variant	1	0.194	4e-64	63.3979		0.084	[0.074-0.094] mm2 increase	Affymetrix, Illumina [11764957] (imputed)	N	Eye Traits/Diseases
Derived_OCT_measures	VCDR_regressed_left	rs4658101	1	92077097	rs1192415	2021-03-31	33627673	Gharahkhani P	2021-02-24	Nat Commun	www.ncbi.nlm.nih.gov/pubmed/33627673	Genome-wide meta-analysis identifies 127 open-angle glaucoma loci with consistent effect across ancestries.	Glaucoma (primary open-angle)	23,963 European ancestry cases, 306,942 European ancestry controls, 6,935 East Asian ancestry cases, 39,588 East Asian ancestry controls, 3,281 Sub-Saharan African ancestry cases, 2,791 Sub-Saharan African ancestry controls	43,254 European ancestry cases, 1,471,118 European ancestry controls	1p22.1	CDC7, TGFBR3	WDR82P2 - HSP90B3P	ENSG00000241318	ENSG00000203914		75947	30976	rs1192415-A	rs1192415	0	1192415	intergenic_variant	1	NR	1e-29	29		0.101	unit decrease	Illumina [15409056] (imputed)	N	Eye Traits/Diseases
Derived_OCT_measures	VCDR_regressed_left	rs4658101	1	92077409	rs4658101	2020-03-03	31959993	Craig JE	2020-01-20	Nat Genet	www.ncbi.nlm.nih.gov/pubmed/31959993	Multitrait analysis of glaucoma identifies new risk loci and enables polygenic prediction of disease susceptibility and progression.	Vertical cup-disc ratio (adjusted for vertical disc diameter)	67,040 British ancestry individuals	NA	1p22.1	CDC7-TGFBR3	WDR82P2 - HSP90B3P	ENSG00000241318	ENSG00000203914		76259	30664	rs4658101-A	rs4658101	0	4658101	intergenic_variant	1	0.19	9e-35	34.0458		0.01	[0.0078-0.0122] unit increase	Affymetrix [at least 8002429] (imputed)	N	Eye Traits/Diseases
Derived_OCT_measures	VCDR_regressed_left	rs4658101	1	92077409	rs4658101	2020-03-03	31959993	Craig JE	2020-01-20	Nat Genet	www.ncbi.nlm.nih.gov/pubmed/31959993	Multitrait analysis of glaucoma identifies new risk loci and enables polygenic prediction of disease susceptibility and progression.	Vertical cup-disc ratio (multi-trait analysis)	90,939 European ancestry individuals	NA	1p22.1	CDC7, TGFBR3	WDR82P2 - HSP90B3P	ENSG00000241318	ENSG00000203914		76259	30664	rs4658101-A	rs4658101	0	4658101	intergenic_variant	1	0.19	7e-51	50.1549		0.02	NR unit increase	Affymetrix, Illumina [8002429] (imputed)	N	Eye Traits/Diseases
Derived_OCT_measures	VCDR_regressed_left	rs4658101	1	92077409	rs4658101	2015-07-08	25241763	Springelkamp H	2014-09-22	Nat Commun	www.ncbi.nlm.nih.gov/pubmed/25241763	Meta-analysis of genome-wide association studies identifies novel loci that influence cupping and the glaucomatous process.	Vertical cup-disc ratio	18,963 European ancestry individuals, 2,131 Erasmus Rucphen individuals	2,453 Chinese ancestry individuals, 2,026 Indian ancestry individuals, 2,305 Malay ancestry individuals	1p22.1	CDC7, TGFBR3	WDR82P2 - HSP90B3P	ENSG00000241318	ENSG00000203914		76259	30664	rs4658101-A	rs4658101	0	4658101	intergenic_variant	1	NR	1e-15	15		0.015	[0.011-0.019] unit increase	Affymetrix, Illumina [~ 2500000] (imputed)	N	Eye Traits/Diseases
Derived_OCT_measures	VCDR_regressed_left	rs4658101	1	92077409	rs4658101	2017-05-24	28073927	Springelkamp H	2017-01-10	Hum Mol Genet	www.ncbi.nlm.nih.gov/pubmed/28073927	New insights into the genetics of primary open-angle glaucoma based on meta-analyses of intraocular pressure and optic disc characteristics.	Optic disc area	20,373 European ancestry individuals, 2,131 Erasmus Rucphen (founder/genetic isolate) individuals	7,302 Asian ancestry individuals	1p22.1	CDC7, TGFBR3	WDR82P2 - HSP90B3P	ENSG00000241318	ENSG00000203914		76259	30664	rs4658101-A	rs4658101	0	4658101	intergenic_variant	1		2e-60	59.699	(EA)	0.089	[0.079-0.099] unit increase	Affymetrix, Illumina [~ 8000000] (imputed)	N	Eye Traits/Diseases
Derived_OCT_measures	VCDR_regressed_left	rs4658101	1	92077409	rs4658101	2017-05-24	28073927	Springelkamp H	2017-01-10	Hum Mol Genet	www.ncbi.nlm.nih.gov/pubmed/28073927	New insights into the genetics of primary open-angle glaucoma based on meta-analyses of intraocular pressure and optic disc characteristics.	Optic disc area	20,373 European ancestry individuals, 2,131 Erasmus Rucphen (founder/genetic isolate) individuals	7,302 Asian ancestry individuals	1p22.1	CDC7, TGFBR3	WDR82P2 - HSP90B3P	ENSG00000241318	ENSG00000203914		76259	30664	rs4658101-A	rs4658101	0	4658101	intergenic_variant	1		6e-81	80.2218		0.089	[0.079-0.099] unit increase	Affymetrix, Illumina [~ 8000000] (imputed)	N	Eye Traits/Diseases
Derived_OCT_measures	VCDR_regressed_left	rs4658101	1	92077409	rs4658101	2020-01-21	31809533	Han X	2019-09-06	Hum Mol Genet	www.ncbi.nlm.nih.gov/pubmed/31809533	Genome-wide association analysis of 95‚Äö√Ñ√¢549 individuals identifies novel loci and genes influencing optic disc morphology.	Optic disc size	67,040 British ancestry individuals	28,509 European ancestry individuals	1p22.1	CDC7, TGFBR3	WDR82P2 - HSP90B3P	ENSG00000241318	ENSG00000203914		76259	30664	rs4658101-A	rs4658101	0	4658101	intergenic_variant	1	0.19	3e-160	159.523		0.06	unit increase	Affymetrix [8928767] (imputed)	N	Eye Traits/Diseases
Derived_OCT_measures	VCDR_regressed_left	rs4658101	1	92080059	rs1192419	2017-05-16	28061514	Nannini DR	2017-01-01	Invest Ophthalmol Vis Sci	www.ncbi.nlm.nih.gov/pubmed/28061514	A Genome-Wide Association Study of Vertical Cup-Disc Ratio in a Latino Population.	Optic nerve measurement (cup-to-disc ratio)	3,596 Latino individuals	941 Latino individuals	1p22.1	CDC7, TGFBR3	WDR82P2 - HSP90B3P	ENSG00000241318	ENSG00000203914		78909	28014	rs1192419-A	rs1192419	0	1192419	regulatory_region_variant	1	0.29	1e-07	7		0.13	[NR] unit increase	Illumina [6844888] (imputed)	N	Eye Traits/Diseases
Derived_OCT_measures	VCDR_regressed_left	rs4658101	1	92080059	rs1192419	2015-11-17	25631615	Springelkamp H	2015-01-28	Genet Epidemiol	www.ncbi.nlm.nih.gov/pubmed/25631615	Meta-analysis of Genome-Wide Association Studies Identifies Novel Loci Associated With Optic Disc Morphology.	Optic disc area	15,117 European ancestry individuals, 2,131 Erasmus Rucphen Family individuals	2,405 Chinese ancestry individuals, 2,305 Malay ancestry individuals, 2,131 Indian ancestry individuals	1p22.1	CDC7, TGFBR3	WDR82P2 - HSP90B3P	ENSG00000241318	ENSG00000203914		78909	28014	rs1192419-A	rs1192419	0	1192419	regulatory_region_variant	1	0.18	8e-56	55.0969		0.087	[0.075-0.099] unit increase	Affymetrix, Illumina [~ 2500000] (imputed)	N	Eye Traits/Diseases
Derived_OCT_measures	VCDR_regressed_left	rs4658101	1	92080059	rs1192419	2015-11-17	25631615	Springelkamp H	2015-01-28	Genet Epidemiol	www.ncbi.nlm.nih.gov/pubmed/25631615	Meta-analysis of Genome-Wide Association Studies Identifies Novel Loci Associated With Optic Disc Morphology.	Optic disc area	15,117 European ancestry individuals, 2,131 Erasmus Rucphen Family individuals	2,405 Chinese ancestry individuals, 2,305 Malay ancestry individuals, 2,131 Indian ancestry individuals	1p22.1	CDC7, TGFBR3	WDR82P2 - HSP90B3P	ENSG00000241318	ENSG00000203914		78909	28014	rs1192419-A	rs1192419	0	1192419	regulatory_region_variant	1	0.18	4e-38	37.3979	(EA)	0.085	[0.071-0.099] unit increase	Affymetrix, Illumina [~ 2500000] (imputed)	N	Eye Traits/Diseases
Derived_OCT_measures	VCDR_regressed_left	rs4658101	1	92080059	rs1192419	2020-01-09	31798171	Bonnemaijer PWM	2019-11-27	Commun Biol	www.ncbi.nlm.nih.gov/pubmed/31798171	Multi-trait genome-wide association study identifies new loci associated with optic disc parameters.	Vertical cup-disc ratio	25,180 European ancestry individuals	NA	1p22.1	CDC7, TGFBR3	WDR82P2 - HSP90B3P	ENSG00000241318	ENSG00000203914		78909	28014	rs1192419-A	rs1192419	0	1192419	regulatory_region_variant	1	0.188	1e-18	18		0.015	[0.011-0.019] unit increase	Affymetrix, Illumina [11901698] (imputed)	N	Eye Traits/Diseases
Derived_OCT_measures	VCDR_regressed_left	rs1346794	2	56012214	rs2009262	2020-03-03	31959993	Craig JE	2020-01-20	Nat Genet	www.ncbi.nlm.nih.gov/pubmed/31959993	Multitrait analysis of glaucoma identifies new risk loci and enables polygenic prediction of disease susceptibility and progression.	Vertical cup-disc ratio (multi-trait analysis)	90,939 European ancestry individuals	NA	2p16.1	PNPT1, EFEMP1	PNPT1 - EFEMP1	ENSG00000138035	ENSG00000115380		91216	80888	rs2009262-T	rs2009262	0	2009262	intergenic_variant	1	0.79	1e-19	19		0.0097	NR unit increase	Affymetrix, Illumina [8002429] (imputed)	N	Eye Traits/Diseases
Derived_OCT_measures	VCDR_regressed_left	rs1346794	2	56012214	rs2009262	2020-08-03	32352494	Han X	2020-04-30	JAMA Ophthalmol	www.ncbi.nlm.nih.gov/pubmed/32352494	Association of Myopia and Intraocular Pressure With Retinal Detachment in European Descent Participants of the UK Biobank Cohort: A Mendelian Randomization Study.	Spherical equivalent	95,827 European ancestry individuals	NA	2p16.1	NR	PNPT1 - EFEMP1	ENSG00000138035	ENSG00000115380		91216	80888	rs2009262-C	rs2009262	0	2009262	intergenic_variant	1		4e-12	11.3979		0.1	[0.08-0.12] unit increase	NR [NR]	N	Eye Traits/Diseases
Derived_OCT_measures	VCDR_regressed_left	rs1346786	2	56108333	rs1346786	2015-11-17	25631615	Springelkamp H	2015-01-28	Genet Epidemiol	www.ncbi.nlm.nih.gov/pubmed/25631615	Meta-analysis of Genome-Wide Association Studies Identifies Novel Loci Associated With Optic Disc Morphology.	Optic cup area	15,087 European ancestry individuals, 2,131 Erasmus Rucphen Family individuals, 2,363 Chinese ancestry individuals, 2,225 Malay ancestry individuals, 2,025 Indian ancestry individuals	NA	2p16.1	EFEMP1	EFEMP1			ENSG00000115380	NA	NA	rs1346786-T	rs1346786	0	1346786	intron_variant	0	0.31	4e-08	7.39794		0.014	[0.0081-0.0199] unit decrease	Affymetrix, Illumina [2500000] (imputed)	N	Eye Traits/Diseases
Derived_OCT_measures	VCDR_regressed_left	rs1346786	2	56108333	rs1346786	2015-11-17	25631615	Springelkamp H	2015-01-28	Genet Epidemiol	www.ncbi.nlm.nih.gov/pubmed/25631615	Meta-analysis of Genome-Wide Association Studies Identifies Novel Loci Associated With Optic Disc Morphology.	Optic cup area	15,087 European ancestry individuals, 2,131 Erasmus Rucphen Family individuals, 2,363 Chinese ancestry individuals, 2,225 Malay ancestry individuals, 2,025 Indian ancestry individuals	NA	2p16.1	EFEMP1	EFEMP1			ENSG00000115380	NA	NA	rs1346786-T	rs1346786	0	1346786	intron_variant	0	0.31	8e-07	6.09691	(EA)	0.015	[0.0091-0.0209] unit decrease	Affymetrix, Illumina [2500000] (imputed)	N	Eye Traits/Diseases
Derived_OCT_measures	VCDR_regressed_left	rs4858682	3	25066225	rs4858682	2020-03-03	31959993	Craig JE	2020-01-20	Nat Genet	www.ncbi.nlm.nih.gov/pubmed/31959993	Multitrait analysis of glaucoma identifies new risk loci and enables polygenic prediction of disease susceptibility and progression.	Vertical cup-disc ratio (multi-trait analysis)	90,939 European ancestry individuals	NA	3p24.2	MIR4792, RARB	RN7SL216P - RNA5SP125	ENSG00000244404	ENSG00000201713		4271	273	rs4858682-C	rs4858682	0	4858682	intron_variant	1	0.47	7e-10	9.1549		0.0053	NR unit decrease	Affymetrix, Illumina [8002429] (imputed)	N	Eye Traits/Diseases
Derived_OCT_measures	VCDR_regressed_left	rs4858682	3	25066225	rs4858682	2020-03-03	31959993	Craig JE	2020-01-20	Nat Genet	www.ncbi.nlm.nih.gov/pubmed/31959993	Multitrait analysis of glaucoma identifies new risk loci and enables polygenic prediction of disease susceptibility and progression.	Vertical cup-disc ratio (adjusted for vertical disc diameter)	67,040 British ancestry individuals	NA	3p24.2	RARB	RN7SL216P - RNA5SP125	ENSG00000244404	ENSG00000201713		4271	273	rs4858682-C	rs4858682	0	4858682	intron_variant	1	0.47	4e-09	8.39794		0.00526	[0.0035-0.007] unit decrease	Affymetrix [at least 8002429] (imputed)	N	Eye Traits/Diseases
Derived_OCT_measures	VCDR_regressed_left	rs9637401	3	98972835	rs4928176	2020-03-03	31959993	Craig JE	2020-01-20	Nat Genet	www.ncbi.nlm.nih.gov/pubmed/31959993	Multitrait analysis of glaucoma identifies new risk loci and enables polygenic prediction of disease susceptibility and progression.	Vertical cup-disc ratio (adjusted for vertical disc diameter)	67,040 British ancestry individuals	NA	3q12.1	MIR548G	ACTG1P13 - NA	ENSG00000241305			37725	NA	rs4928176-G	rs4928176	0	4928176	intergenic_variant	1	0.41	5e-15	14.301		0.0072	[0.0054-0.009] unit decrease	Affymetrix [at least 8002429] (imputed)	N	Eye Traits/Diseases
Derived_OCT_measures	VCDR_regressed_left	rs2200019	3	99095896	rs2200019	2020-01-09	31798171	Bonnemaijer PWM	2019-11-27	Commun Biol	www.ncbi.nlm.nih.gov/pubmed/31798171	Multi-trait genome-wide association study identifies new loci associated with optic disc parameters.	Optic cup area	24,493 European ancestry individuals	NA	3q12.1	COL8A1					NA	NA	rs2200019-T	rs2200019	0	2200019	intergenic_variant	1	0.307	7e-08	7.1549		0.013	[0.0091-0.0169] mm2 increase	Affymetrix, Illumina [11830838] (imputed)	N	Eye Traits/Diseases
Derived_OCT_measures	VCDR_regressed_left	rs2200019	3	99120656	rs2623365	2020-01-09	31798171	Bonnemaijer PWM	2019-11-27	Commun Biol	www.ncbi.nlm.nih.gov/pubmed/31798171	Multi-trait genome-wide association study identifies new loci associated with optic disc parameters.	Vertical cup-disc ratio	25,180 European ancestry individuals	NA	3q12.1	COL8A1					NA	NA	rs2623365-G	rs2623365	0	2623365	intergenic_variant	1	0.311	8e-10	9.09691		0.009	[0.007-0.011] unit increase	Affymetrix, Illumina [11901698] (imputed)	N	Eye Traits/Diseases
Derived_OCT_measures	VCDR_regressed_left	rs754285226	3	99131755	rs2623325	2015-07-08	25241763	Springelkamp H	2014-09-22	Nat Commun	www.ncbi.nlm.nih.gov/pubmed/25241763	Meta-analysis of genome-wide association studies identifies novel loci that influence cupping and the glaucomatous process.	Vertical cup-disc ratio	18,963 European ancestry individuals, 2,131 Erasmus Rucphen individuals	2,453 Chinese ancestry individuals, 2,026 Indian ancestry individuals, 2,305 Malay ancestry individuals	3q12.1	COL8A1					NA	NA	rs2623325-A	rs2623325	0	2623325	regulatory_region_variant	1	NR	7e-10	9.1549		0.016	[0.010-0.022] unit increase	Affymetrix, Illumina [~ 2500000] (imputed)	N	Eye Traits/Diseases
Derived_OCT_measures	VCDR_regressed_left	rs754285226	3	99131755	rs2623325	2015-11-17	25631615	Springelkamp H	2015-01-28	Genet Epidemiol	www.ncbi.nlm.nih.gov/pubmed/25631615	Meta-analysis of Genome-Wide Association Studies Identifies Novel Loci Associated With Optic Disc Morphology.	Optic cup area	15,087 European ancestry individuals, 2,131 Erasmus Rucphen Family individuals	2,363 Chinese ancestry individuals, 2,225 Malay ancestry individuals, 2,025 Indian ancestry individuals	3q12.1	COL8A1					NA	NA	rs2623325-A	rs2623325	0	2623325	regulatory_region_variant	1	0.11	4e-08	7.39794		0.025	[0.015-0.035] unit increase	Affymetrix, Illumina [~ 2500000] (imputed)	N	Eye Traits/Diseases
Derived_OCT_measures	VCDR_regressed_left	rs754285226	3	99131755	rs2623325	2015-11-17	25631615	Springelkamp H	2015-01-28	Genet Epidemiol	www.ncbi.nlm.nih.gov/pubmed/25631615	Meta-analysis of Genome-Wide Association Studies Identifies Novel Loci Associated With Optic Disc Morphology.	Optic cup area	15,087 European ancestry individuals, 2,131 Erasmus Rucphen Family individuals	2,363 Chinese ancestry individuals, 2,225 Malay ancestry individuals, 2,025 Indian ancestry individuals	3q12.1	COL8A1					NA	NA	rs2623325-A	rs2623325	0	2623325	regulatory_region_variant	1	0.11	2e-08	7.69897	(EA)	0.039	[0.025-0.053] unit increase	Affymetrix, Illumina [~ 2500000] (imputed)	N	Eye Traits/Diseases
Derived_OCT_measures	VCDR_regressed_left	rs7614897	3	99156869	rs2880364	2020-03-03	31959993	Craig JE	2020-01-20	Nat Genet	www.ncbi.nlm.nih.gov/pubmed/31959993	Multitrait analysis of glaucoma identifies new risk loci and enables polygenic prediction of disease susceptibility and progression.	Vertical cup-disc ratio (multi-trait analysis)	90,939 European ancestry individuals	NA	3q12.1	DCBLD2, MIR548G					NA	NA	rs2880364-G	rs2880364	0	2880364	intergenic_variant	1	0.64	8e-22	21.0969		0.0086	NR unit decrease	Affymetrix, Illumina [8002429] (imputed)	N	Eye Traits/Diseases
Derived_OCT_measures	VCDR_regressed_left	rs7614897	3	99159147	rs6804624	2020-03-03	31959993	Craig JE	2020-01-20	Nat Genet	www.ncbi.nlm.nih.gov/pubmed/31959993	Multitrait analysis of glaucoma identifies new risk loci and enables polygenic prediction of disease susceptibility and progression.	Vertical cup-disc ratio (adjusted for vertical disc diameter)	67,040 British ancestry individuals	NA	3q12.1	MIR548G					NA	NA	rs6804624-T	rs6804624	0	6804624	regulatory_region_variant	1	0.69	9e-14	13.0458		0.00735	[0.0054-0.0093] unit decrease	Affymetrix [at least 8002429] (imputed)	N	Eye Traits/Diseases
Derived_OCT_measures	VCDR_regressed_left	rs7614897	3	99159147	rs6804624	2017-06-02	28073927	Springelkamp H	2017-01-10	Hum Mol Genet	www.ncbi.nlm.nih.gov/pubmed/28073927	New insights into the genetics of primary open-angle glaucoma based on meta-analyses of intraocular pressure and optic disc characteristics.	Optic cup area	20,353 European ancestry individuals, 2,131 Erasmus Rucphen (founder/genetic isolate) individuals	7,333 Asian ancestry individuals	3q12.1	COL8A1					NA	NA	rs6804624-C	rs6804624	0	6804624	regulatory_region_variant	1	NR	6e-06	5.22185	(EA)	0.012	[0.0061-0.0179] unit increase	Affymetrix, Illumina [~ 8000000] (imputed)	N	Eye Traits/Diseases
Derived_OCT_measures	VCDR_regressed_left	rs7614897	3	99159147	rs6804624	2017-06-02	28073927	Springelkamp H	2017-01-10	Hum Mol Genet	www.ncbi.nlm.nih.gov/pubmed/28073927	New insights into the genetics of primary open-angle glaucoma based on meta-analyses of intraocular pressure and optic disc characteristics.	Optic cup area	20,353 European ancestry individuals, 2,131 Erasmus Rucphen (founder/genetic isolate) individuals	7,333 Asian ancestry individuals	3q12.1	COL8A1					NA	NA	rs6804624-C	rs6804624	0	6804624	regulatory_region_variant	1	NR	2e-08	7.69897		0.013	[0.0091-0.0169] unit increase	Affymetrix, Illumina [~ 8000000] (imputed)	N	Eye Traits/Diseases
Derived_OCT_measures	VCDR_regressed_left	rs7614897	3	99159147	rs6804624	2017-05-24	28073927	Springelkamp H	2017-01-10	Hum Mol Genet	www.ncbi.nlm.nih.gov/pubmed/28073927	New insights into the genetics of primary open-angle glaucoma based on meta-analyses of intraocular pressure and optic disc characteristics.	Vertical cup-disc ratio	21,768 European ancestry individuals, 2,131 Erasmus Rucphen (founder/genetic isolate) individuals	8,168 Asian ancestry individuals	3q12.1	COL8A1					NA	NA	rs6804624-C	rs6804624	0	6804624	regulatory_region_variant	1	NR	2e-09	8.69897	(EA)	0.009	[0.007-0.011] unit increase	Affymetrix, Illumina [~ 8000000] (imputed)	N	Eye Traits/Diseases
Derived_OCT_measures	VCDR_regressed_left	rs7614897	3	99159147	rs6804624	2017-05-24	28073927	Springelkamp H	2017-01-10	Hum Mol Genet	www.ncbi.nlm.nih.gov/pubmed/28073927	New insights into the genetics of primary open-angle glaucoma based on meta-analyses of intraocular pressure and optic disc characteristics.	Vertical cup-disc ratio	21,768 European ancestry individuals, 2,131 Erasmus Rucphen (founder/genetic isolate) individuals	8,168 Asian ancestry individuals	3q12.1	COL8A1					NA	NA	rs6804624-C	rs6804624	0	6804624	regulatory_region_variant	1	NR	9e-12	11.0458		0.008	[0.006-0.01] unit increase	Affymetrix, Illumina [~ 8000000] (imputed)	N	Eye Traits/Diseases
Derived_OCT_measures	VCDR_regressed_left	rs7614897	3	99161022	rs1997404	2017-05-24	28073927	Springelkamp H	2017-01-10	Hum Mol Genet	www.ncbi.nlm.nih.gov/pubmed/28073927	New insights into the genetics of primary open-angle glaucoma based on meta-analyses of intraocular pressure and optic disc characteristics.	Optic disc area	20,373 European ancestry individuals, 2,131 Erasmus Rucphen (founder/genetic isolate) individuals	7,302 Asian ancestry individuals	3q12.1	COL8A1					NA	NA	rs1997404-G	rs1997404	0	1997404	intergenic_variant	1		4e-07	6.39794	(EA)	0.024	[0.014-0.034] unit increase	Affymetrix, Illumina [~ 8000000] (imputed)	N	Eye Traits/Diseases
Derived_OCT_measures	VCDR_regressed_left	rs7614897	3	99161022	rs1997404	2017-05-24	28073927	Springelkamp H	2017-01-10	Hum Mol Genet	www.ncbi.nlm.nih.gov/pubmed/28073927	New insights into the genetics of primary open-angle glaucoma based on meta-analyses of intraocular pressure and optic disc characteristics.	Optic disc area	20,373 European ancestry individuals, 2,131 Erasmus Rucphen (founder/genetic isolate) individuals	7,302 Asian ancestry individuals	3q12.1	COL8A1					NA	NA	rs1997404-G	rs1997404	0	1997404	intergenic_variant	1		9e-09	8.04576		0.024	[0.016-0.032] unit increase	Affymetrix, Illumina [~ 8000000] (imputed)	N	Eye Traits/Diseases
Derived_OCT_measures	VCDR_regressed_left	rs7614897	3	99165973	rs6770131	2020-01-09	31798171	Bonnemaijer PWM	2019-11-27	Commun Biol	www.ncbi.nlm.nih.gov/pubmed/31798171	Multi-trait genome-wide association study identifies new loci associated with optic disc parameters.	Optic disc area	24,509 European ancestry individuals	NA	3q12.1	COL8A1					NA	NA	rs6770131-C	rs6770131	0	6770131	intergenic_variant	1	0.292	4e-08	7.39794		0.024	[0.016-0.032] mm2 increase	Affymetrix, Illumina [11764957] (imputed)	N	Eye Traits/Diseases
Derived_OCT_measures	VCDR_regressed_left	rs72759609	5	31952051	rs72759609	2020-03-03	31959993	Craig JE	2020-01-20	Nat Genet	www.ncbi.nlm.nih.gov/pubmed/31959993	Multitrait analysis of glaucoma identifies new risk loci and enables polygenic prediction of disease susceptibility and progression.	Vertical cup-disc ratio (adjusted for vertical disc diameter)	67,040 British ancestry individuals	NA	5p13.3	PDZD2	PDZD2			ENSG00000133401	NA	NA	rs72759609-T	rs72759609	0	72759609	intron_variant	0	0.9	1e-14	14		0.01	[0.0071-0.0129] unit increase	Affymetrix [at least 8002429] (imputed)	N	Eye Traits/Diseases
Derived_OCT_measures	VCDR_regressed_left	rs72759609	5	31952051	rs72759609	2020-03-03	31959993	Craig JE	2020-01-20	Nat Genet	www.ncbi.nlm.nih.gov/pubmed/31959993	Multitrait analysis of glaucoma identifies new risk loci and enables polygenic prediction of disease susceptibility and progression.	Vertical cup-disc ratio (multi-trait analysis)	90,939 European ancestry individuals	NA	5p13.3	PDZD2	PDZD2			ENSG00000133401	NA	NA	rs72759609-T	rs72759609	0	72759609	intron_variant	0	0.9	2e-21	20.699		0.01	NR unit increase	Affymetrix, Illumina [8002429] (imputed)	N	Eye Traits/Diseases
Derived_OCT_measures	VCDR_regressed_left	rs72759609	5	31952051	rs72759609	2017-05-24	28073927	Springelkamp H	2017-01-10	Hum Mol Genet	www.ncbi.nlm.nih.gov/pubmed/28073927	New insights into the genetics of primary open-angle glaucoma based on meta-analyses of intraocular pressure and optic disc characteristics.	Vertical cup-disc ratio	21,768 European ancestry individuals, 2,131 Erasmus Rucphen (founder/genetic isolate) individuals	8,168 Asian ancestry individuals	5p13.3	PDZD2	PDZD2			ENSG00000133401	NA	NA	rs72759609-C	rs72759609	0	72759609	intron_variant	0	NR	5e-09	8.30103	(EA)	0.014	[0.01-0.018] unit decrease	Affymetrix, Illumina [~ 8000000] (imputed)	N	Eye Traits/Diseases
Derived_OCT_measures	VCDR_regressed_left	rs72759609	5	31952051	rs72759609	2017-05-24	28073927	Springelkamp H	2017-01-10	Hum Mol Genet	www.ncbi.nlm.nih.gov/pubmed/28073927	New insights into the genetics of primary open-angle glaucoma based on meta-analyses of intraocular pressure and optic disc characteristics.	Vertical cup-disc ratio	21,768 European ancestry individuals, 2,131 Erasmus Rucphen (founder/genetic isolate) individuals	8,168 Asian ancestry individuals	5p13.3	PDZD2	PDZD2			ENSG00000133401	NA	NA	rs72759609-C	rs72759609	0	72759609	intron_variant	0	NR	7e-09	8.1549		0.012	[0.0081-0.0159] unit decrease	Affymetrix, Illumina [~ 8000000] (imputed)	N	Eye Traits/Diseases
Derived_OCT_measures	VCDR_regressed_left	rs72759609	5	31952051	rs72759609	2020-01-09	31798171	Bonnemaijer PWM	2019-11-27	Commun Biol	www.ncbi.nlm.nih.gov/pubmed/31798171	Multi-trait genome-wide association study identifies new loci associated with optic disc parameters.	Vertical cup-disc ratio	25,180 European ancestry individuals	NA	5p13.3	PDZD2	PDZD2			ENSG00000133401	NA	NA	rs72759609-C	rs72759609	0	72759609	intron_variant	0	0.089	7e-12	11.1549		0.016	[0.012-0.02] unit decrease	Affymetrix, Illumina [11901698] (imputed)	N	Eye Traits/Diseases
Derived_OCT_measures	VCDR_regressed_left	rs72759609	5	31952051	rs72759609	2020-01-21	31809533	Han X	2019-09-06	Hum Mol Genet	www.ncbi.nlm.nih.gov/pubmed/31809533	Genome-wide association analysis of 95‚Äö√Ñ√¢549 individuals identifies novel loci and genes influencing optic disc morphology.	Optic disc size	67,040 British ancestry individuals	28,509 European ancestry individuals	5p13.3	PDZD2	PDZD2			ENSG00000133401	NA	NA	rs72759609-T	rs72759609	0	72759609	intron_variant	0	0.9	8e-19	18.0969		0.03	unit increase	Affymetrix [8928767] (imputed)	N	Eye Traits/Diseases
Derived_OCT_measures	VCDR_regressed_left	9:22053956_TA_T	9	22003367	rs1063192	2012-04-06	22419738	Osman W	2012-03-22	Hum Mol Genet	www.ncbi.nlm.nih.gov/pubmed/22419738	A genome-wide association study in the Japanese population confirms 9p21 and 14q23 as susceptibility loci for primary open angle glaucoma.	Glaucoma (primary open-angle)	1,394 Japanese ancestry cases, 6,599 Japanese ancestry controls	1,802 Japanese ancestry cases, 7,212 Japanese ancestry controls	9p21.3	CDKN2B	CDKN2B, CDKN2B-AS1			ENSG00000147883, ENSG00000240498	NA	NA	rs1063192-T	rs1063192	0	1063192	3_prime_UTR_variant	0	0.79	5e-11	10.301		1.33	[1.22-1.43]	Illumina [602216]	N	Eye Traits/Diseases
Derived_OCT_measures	VCDR_regressed_left	9:22053956_TA_T	9	22003367	rs1063192	2010-07-12	20548946	Ramdas WD	2010-06-10	PLoS Genet	www.ncbi.nlm.nih.gov/pubmed/20548946	A genome-wide association study of optic disc parameters.	Vertical cup-disc ratio	7,360 European ancestry individuals	4,455 European ancestry individuals	9p21.3	CDKN2B	CDKN2B, CDKN2B-AS1			ENSG00000147883, ENSG00000240498	NA	NA	rs1063192-G	rs1063192	0	1063192	3_prime_UTR_variant	0	0.46	4e-15	14.3979		0.01	[0.010-0.018] mm2 decrease	Affymetrix, Illumina [~ 2500000] (imputed)	N	Eye Traits/Diseases
Derived_OCT_measures	VCDR_regressed_left	9:22053956_TA_T	9	22019129	rs523096	2012-09-18	22792221	Takamoto M	2012-07-05	PLoS One	www.ncbi.nlm.nih.gov/pubmed/22792221	Common variants on chromosome 9p21 are associated with normal tension glaucoma.	Glaucoma	286 Japanese ancestry cases, 557 Japanese ancestry controls	334 Japanese ancestry cases, 701 Japanese ancestry controls	9p21.3	CDKN2BAS, CDK2NA, CDKN2B	CDKN2B-AS1			ENSG00000240498	NA	NA	rs523096-A	rs523096	0	523096	intron_variant	0	0.825	5e-11	10.301		2.13	[1.69-2.68]	Affymetrix [531009]	N	Eye Traits/Diseases
Derived_OCT_measures	VCDR_regressed_left	9:22053956_TA_T	9	22031005	rs7865618	2012-04-03	22428042	Nakano M	2012-03-12	PLoS One	www.ncbi.nlm.nih.gov/pubmed/22428042	Common variants in CDKN2B-AS1 associated with optic-nerve vulnerability of glaucoma identified by genome-wide association studies in Japanese.	Glaucoma (primary open-angle)	833 Japanese ancestry cases, 686 Japanese ancestry controls	411 Japanese ancestry cases, 289 Japanese ancestry controls	9p21.3	CDKN2B-AS1	CDKN2B-AS1			ENSG00000240498	NA	NA	rs7865618-A	rs7865618	0	7865618	non_coding_transcript_exon_variant	0	0.82	9e-11	10.0458		1.78	[1.50-2.12]	Affymetrix [653519]	N	Eye Traits/Diseases
Derived_OCT_measures	VCDR_regressed_left	9:22053956_TA_T	9	22031005	rs7865618	2015-07-08	25241763	Springelkamp H	2014-09-22	Nat Commun	www.ncbi.nlm.nih.gov/pubmed/25241763	Meta-analysis of genome-wide association studies identifies novel loci that influence cupping and the glaucomatous process.	Vertical cup-disc ratio	18,963 European ancestry individuals, 2,131 Erasmus Rucphen individuals	2,453 Chinese ancestry individuals, 2,026 Indian ancestry individuals, 2,305 Malay ancestry individuals	9p21.3	CDKN2BAS	CDKN2B-AS1			ENSG00000240498	NA	NA	rs7865618-G	rs7865618	0	7865618	non_coding_transcript_exon_variant	0	NR	5e-24	23.301		0.013	[0.011-0.015] unit decrease	Affymetrix, Illumina [~ 2500000] (imputed)	N	Eye Traits/Diseases
Derived_OCT_measures	VCDR_regressed_left	9:22053956_TA_T	9	22031005	rs7865618	2015-11-17	25631615	Springelkamp H	2015-01-28	Genet Epidemiol	www.ncbi.nlm.nih.gov/pubmed/25631615	Meta-analysis of Genome-Wide Association Studies Identifies Novel Loci Associated With Optic Disc Morphology.	Optic cup area	15,087 European ancestry individuals, 2,131 Erasmus Rucphen Family individuals	2,363 Chinese ancestry individuals, 2,225 Malay ancestry individuals, 2,025 Indian ancestry individuals	9p21.3	CDKN2B-AS1	CDKN2B-AS1			ENSG00000240498	NA	NA	rs7865618-G	rs7865618	0	7865618	non_coding_transcript_exon_variant	0	0.44	1e-21	21		0.023	[0.019-0.027] unit decrease	Affymetrix, Illumina [~ 2500000] (imputed)	N	Eye Traits/Diseases
Derived_OCT_measures	VCDR_regressed_left	9:22053956_TA_T	9	22031005	rs7865618	2015-11-17	25631615	Springelkamp H	2015-01-28	Genet Epidemiol	www.ncbi.nlm.nih.gov/pubmed/25631615	Meta-analysis of Genome-Wide Association Studies Identifies Novel Loci Associated With Optic Disc Morphology.	Optic cup area	15,087 European ancestry individuals, 2,131 Erasmus Rucphen Family individuals	2,363 Chinese ancestry individuals, 2,225 Malay ancestry individuals, 2,025 Indian ancestry individuals	9p21.3	CDKN2B-AS1	CDKN2B-AS1			ENSG00000240498	NA	NA	rs7865618-G	rs7865618	0	7865618	non_coding_transcript_exon_variant	0	0.44	9e-20	19.0458	(EA)	0.024	[0.018-0.030] unit decrease	Affymetrix, Illumina [~ 2500000] (imputed)	N	Eye Traits/Diseases
Derived_OCT_measures	VCDR_regressed_left	9:22053956_TA_T	9	22033366	rs2157719	2012-06-18	22570617	Wiggs JL	2012-04-26	PLoS Genet	www.ncbi.nlm.nih.gov/pubmed/22570617	Common variants at 9p21 and 8q22 are associated with increased susceptibility to optic nerve degeneration in glaucoma.	Glaucoma (primary open-angle)	3,146 European ancestry cases, 3,487 European ancestry controls	NA	9p21.3	CDKN2BAS	CDKN2B-AS1			ENSG00000240498	NA	NA	rs2157719-?	rs2157719	0	2157719	non_coding_transcript_exon_variant	0	NR	1e-12	12	(NPG)	1.72	[1.49-2.00]	Illumina [495132] (imputed)	N	Eye Traits/Diseases
Derived_OCT_measures	VCDR_regressed_left	9:22053956_TA_T	9	22033366	rs2157719	2012-06-18	22570617	Wiggs JL	2012-04-26	PLoS Genet	www.ncbi.nlm.nih.gov/pubmed/22570617	Common variants at 9p21 and 8q22 are associated with increased susceptibility to optic nerve degeneration in glaucoma.	Glaucoma (primary open-angle)	3,146 European ancestry cases, 3,487 European ancestry controls	NA	9p21.3	CDKN2BAS	CDKN2B-AS1			ENSG00000240498	NA	NA	rs2157719-?	rs2157719	0	2157719	non_coding_transcript_exon_variant	0	NR	2e-18	17.699		1.45	[1.33-1.59]	Illumina [495132] (imputed)	N	Eye Traits/Diseases
Derived_OCT_measures	VCDR_regressed_left	9:22053956_TA_T	9	22033366	rs2157719	2019-08-08	25861811	Li Z	2015-04-10	Hum Mol Genet	www.ncbi.nlm.nih.gov/pubmed/25861811	A common variant near TGFBR3 is associated with primary open angle glaucoma.	Glaucoma (primary open-angle)	2,735 East Asian ancestry cases, 590 African American cases, 121 South Asian ancestry cases, 58 South East Asian ancestry cases, 6,410 East Asian ancestry controls, 636 African American controls, 716 South Asian ancestry controls, 1,984 South East Asian ancestry controls	4,773 European ancestry cases, 3,006 East Asian ancestry cases, 497 African American cases, 453 South Asian ancestry cases, 208 South East Asian ancestry cases, 236 Middle East ancestry cases, 11,786 European ancestry controls, 8,754 East Asian ancestry controls, 304 African American controls, 2,496 South Asian ancestry controls, 2,785 South East Asian ancestry controls, 655 Middle East ancestry controls	9p21.3	CDKN2B-AS1	CDKN2B-AS1			ENSG00000240498	NA	NA	rs2157719-?	rs2157719	0	2157719	non_coding_transcript_exon_variant	0		3e-33	32.5229		1.40845		Illumina [~ 272000]	N	Eye Traits/Diseases
Derived_OCT_measures	VCDR_regressed_left	9:22053956_TA_T	9	22033366	rs2157719	2017-05-24	28073927	Springelkamp H	2017-01-10	Hum Mol Genet	www.ncbi.nlm.nih.gov/pubmed/28073927	New insights into the genetics of primary open-angle glaucoma based on meta-analyses of intraocular pressure and optic disc characteristics.	Vertical cup-disc ratio	21,768 European ancestry individuals, 2,131 Erasmus Rucphen (founder/genetic isolate) individuals	8,168 Asian ancestry individuals	9p21.3	CDKN2B-AS1	CDKN2B-AS1			ENSG00000240498	NA	NA	rs2157719-C	rs2157719	0	2157719	non_coding_transcript_exon_variant	0	NR	6e-33	32.2218	(EA)	0.014	[0.012-0.016] unit decrease	Affymetrix, Illumina [~ 8000000] (imputed)	N	Eye Traits/Diseases
Derived_OCT_measures	VCDR_regressed_left	9:22053956_TA_T	9	22033366	rs2157719	2017-05-24	28073927	Springelkamp H	2017-01-10	Hum Mol Genet	www.ncbi.nlm.nih.gov/pubmed/28073927	New insights into the genetics of primary open-angle glaucoma based on meta-analyses of intraocular pressure and optic disc characteristics.	Vertical cup-disc ratio	21,768 European ancestry individuals, 2,131 Erasmus Rucphen (founder/genetic isolate) individuals	8,168 Asian ancestry individuals	9p21.3	CDKN2B-AS1	CDKN2B-AS1			ENSG00000240498	NA	NA	rs2157719-C	rs2157719	0	2157719	non_coding_transcript_exon_variant	0	NR	4e-35	34.3979		0.013	[0.011-0.015] unit decrease	Affymetrix, Illumina [~ 8000000] (imputed)	N	Eye Traits/Diseases
Derived_OCT_measures	VCDR_regressed_left	9:22053956_TA_T	9	22033366	rs2157719	2021-02-26	32514122	Ishigaki K	2020-06-08	Nat Genet	www.ncbi.nlm.nih.gov/pubmed/32514122	Large-scale genome-wide association study in a Japanese population identifies novel susceptibility loci across different diseases.	Glaucoma	5,761 Japanese ancestry cases, 206,692 Japanese ancestry controls	NA	9p21.3		CDKN2B-AS1			ENSG00000240498	NA	NA	rs2157719-T	rs2157719	0	2157719	non_coding_transcript_exon_variant	0	0.849104	2e-14	13.699		1.22856	[1.165244857-1.295311024]	Illumina [8919992] (imputed)	N	Eye Traits/Diseases
Derived_OCT_measures	VCDR_regressed_left	9:22053956_TA_T	9	22040765	rs1333037	2016-11-18	26752265	Bailey JN	2016-01-11	Nat Genet	www.ncbi.nlm.nih.gov/pubmed/26752265	Genome-wide association analysis identifies TXNRD2, ATXN2 and FOXC1 as susceptibility loci for primary open-angle glaucoma.	Glaucoma (low intraocular pressure)	725 European ancestry cases, 11,145 European ancestry controls	363 European ancestry cases	9p21.3	CDKN2B-AS1	CDKN2B-AS1			ENSG00000240498	NA	NA	rs1333037-T	rs1333037	0	1333037	intron_variant	0		1e-12	12		1.67		Affymetrix, Illumina [6425680] (imputed)	N	Eye Traits/Diseases
Derived_OCT_measures	VCDR_regressed_left	9:22053956_TA_T	9	22040765	rs1333037	2018-08-13	29891935	Choquet H	2018-06-11	Nat Commun	www.ncbi.nlm.nih.gov/pubmed/29891935	A multiethnic genome-wide association study of primary open-angle glaucoma identifies novel risk loci.	Glaucoma (primary open-angle)	6,687 European ancestry cases, 155,514 European ancestry controls, 204 South Asian ancestry cases, 4,916 South Asian ancestry controls, 272 African British cases, 4,831 African British controls, 22 East Asian ancestry cases, 873 East Asian ancestry controls, 144 mixed ancestry cases, 3,427 mixed ancestry controls	3,836 European ancestry cases, 48,065 European ancestry controls, 411 Hispanic cases, 4,778 Hispanic controls, 441 East Asian ancestry cases, 4,034 East Asian ancestry controls, 298 African American cases, 1,549 African American controls	9p21.3	CDKN2B-AS1	CDKN2B-AS1			ENSG00000240498	NA	NA	rs1333037-T	rs1333037	0	1333037	intron_variant	0		2e-23	22.699		1.19048		NR [NR] (imputed)	N	Eye Traits/Diseases
Derived_OCT_measures	VCDR_regressed_left	9:22053956_TA_T	9	22040765	rs1333037	2021-03-31	33627673	Gharahkhani P	2021-02-24	Nat Commun	www.ncbi.nlm.nih.gov/pubmed/33627673	Genome-wide meta-analysis identifies 127 open-angle glaucoma loci with consistent effect across ancestries.	Glaucoma (low intraocular pressure)	1,886 European ancestry cases, 15,151 European ancestry controls, 1,315 East Asian ancestry cases, 32,649 East Asian ancestry controls, 46 Sub-Saharan African ancestry cases, 197 Sub-Saharan African ancestry controls	NA	9p21.3	CDKN2B-AS1	CDKN2B-AS1			ENSG00000240498	NA	NA	rs1333037-T	rs1333037	0	1333037	intron_variant	0	NR	4e-49	48.3979		1.68708	[1.62-1.76]	Illumina [NR] (imputed)	N	Eye Traits/Diseases
Derived_OCT_measures	VCDR_regressed_left	9:22053956_TA_T	9	22043926	rs1412829	2021-03-31	33627673	Gharahkhani P	2021-02-24	Nat Commun	www.ncbi.nlm.nih.gov/pubmed/33627673	Genome-wide meta-analysis identifies 127 open-angle glaucoma loci with consistent effect across ancestries.	Glaucoma (primary open-angle)	6,935 East Asian ancestry cases, 39,588 East Asian ancestry controls	NA	9p21.3	CDKN2B-AS1	CDKN2B-AS1			ENSG00000240498	NA	NA	rs1412829-A	rs1412829	0	1412829	intron_variant	0	NR	1e-27	27		1.39445	[1.33-1.45]	Illumina [11610548] (imputed)	N	Eye Traits/Diseases
Derived_OCT_measures	VCDR_regressed_left	9:22053956_TA_T	9	22045317	rs1360589	2017-06-02	28073927	Springelkamp H	2017-01-10	Hum Mol Genet	www.ncbi.nlm.nih.gov/pubmed/28073927	New insights into the genetics of primary open-angle glaucoma based on meta-analyses of intraocular pressure and optic disc characteristics.	Optic cup area	20,353 European ancestry individuals, 2,131 Erasmus Rucphen (founder/genetic isolate) individuals	7,333 Asian ancestry individuals	9p21.3	CDKN2B-AS1	CDKN2B-AS1			ENSG00000240498	NA	NA	rs1360589-C	rs1360589	0	1360589	intron_variant	0	NR	3e-28	27.5229		0.024	[0.02-0.028] unit decrease	Affymetrix, Illumina [~ 8000000] (imputed)	N	Eye Traits/Diseases
Derived_OCT_measures	VCDR_regressed_left	9:22053956_TA_T	9	22045317	rs1360589	2017-06-02	28073927	Springelkamp H	2017-01-10	Hum Mol Genet	www.ncbi.nlm.nih.gov/pubmed/28073927	New insights into the genetics of primary open-angle glaucoma based on meta-analyses of intraocular pressure and optic disc characteristics.	Optic cup area	20,353 European ancestry individuals, 2,131 Erasmus Rucphen (founder/genetic isolate) individuals	7,333 Asian ancestry individuals	9p21.3	CDKN2B-AS1	CDKN2B-AS1			ENSG00000240498	NA	NA	rs1360589-C	rs1360589	0	1360589	intron_variant	0	NR	3e-27	26.5229	(EA)	0.025	[0.021-0.029] unit decrease	Affymetrix, Illumina [~ 8000000] (imputed)	N	Eye Traits/Diseases
Derived_OCT_measures	VCDR_regressed_left	9:22053956_TA_T	9	22045317	rs1360589	2020-01-09	31798171	Bonnemaijer PWM	2019-11-27	Commun Biol	www.ncbi.nlm.nih.gov/pubmed/31798171	Multi-trait genome-wide association study identifies new loci associated with optic disc parameters.	Optic cup area	24,493 European ancestry individuals	NA	9p21.3	CDKN2B-AS1	CDKN2B-AS1			ENSG00000240498	NA	NA	rs1360589-C	rs1360589	0	1360589	intron_variant	0	0.435	1e-31	31		0.026	[0.022-0.03] mm2 decrease	Affymetrix, Illumina [11830838] (imputed)	N	Eye Traits/Diseases
Derived_OCT_measures	VCDR_regressed_left	9:22053956_TA_T	9	22045317	rs1360589	2020-01-09	31798171	Bonnemaijer PWM	2019-11-27	Commun Biol	www.ncbi.nlm.nih.gov/pubmed/31798171	Multi-trait genome-wide association study identifies new loci associated with optic disc parameters.	Vertical cup-disc ratio	25,180 European ancestry individuals	NA	9p21.3	CDKN2B-AS1	CDKN2B-AS1			ENSG00000240498	NA	NA	rs1360589-C	rs1360589	0	1360589	intron_variant	0	0.433	5e-30	29.301		0.015	[0.013-0.017] unit decrease	Affymetrix, Illumina [11901698] (imputed)	N	Eye Traits/Diseases
Derived_OCT_measures	VCDR_regressed_left	rs3218012	9	22049656	rs10811645	2018-08-13	29891935	Choquet H	2018-06-11	Nat Commun	www.ncbi.nlm.nih.gov/pubmed/29891935	A multiethnic genome-wide association study of primary open-angle glaucoma identifies novel risk loci.	Glaucoma (primary open-angle)	3,836 European ancestry cases, 48,065 European ancestry controls, 411 Hispanic cases, 4,778 Hispanic controls, 441 East Asian ancestry cases, 4,034 East Asian ancestry controls, 298 African American cases, 1,549 African American controls	6,687 European ancestry cases, 155,514 European ancestry controls, 204 South Asian ancestry cases, 4,916 South Asian ancestry controls, 272 African British cases, 4,831 African British controls, 22 East Asian ancestry cases, 873 East Asian ancestry controls, 144 mixed ancestry cases, 3,427 mixed ancestry controls	9p21.3	CDKN2B-AS1	CDKN2B-AS1			ENSG00000240498	NA	NA	rs10811645-A	rs10811645	0	10811645	intron_variant	0		1e-18	18		1.16279	[1.12-1.2]	Affymetrix [at least 665500] (imputed)	N	Eye Traits/Diseases
Derived_OCT_measures	VCDR_regressed_left	rs2095144	9	22050898	rs944800	2018-03-23	29452408	Shiga Y	2018-02-14	Hum Mol Genet	www.ncbi.nlm.nih.gov/pubmed/29452408	Genome-wide association study identifies seven novel susceptibility loci for primary open-angle glaucoma.	Glaucoma (primary open-angle)	3,980 Japanese ancestry cases, 18,815 Japanese ancestry controls	4,406 East Asian ancestry cases, 18,161 East Asian ancestry controls, 5,008 European ancestry cases, 35,472 European ancestry controls, 769 African American cases, 663 African American controls, 1,572 Sub-Saharan African ancestry cases, 1,374 Sub-Saharan African ancestry controls.	9p21.3	CDKN2B-AS1	CDKN2B-AS1			ENSG00000240498	NA	NA	rs944800-G	rs944800	0	944800	intron_variant	0	0.85	4e-14	13.3979	(Japanese discovery)	1.33	[1.25-1.45]	Illumina [6109376] (imputed)	N	Eye Traits/Diseases
Derived_OCT_measures	VCDR_regressed_left	9:22053956_TA_T	9	22051670	rs944801	2020-03-03	31959993	Craig JE	2020-01-20	Nat Genet	www.ncbi.nlm.nih.gov/pubmed/31959993	Multitrait analysis of glaucoma identifies new risk loci and enables polygenic prediction of disease susceptibility and progression.	Vertical cup-disc ratio (multi-trait analysis)	90,939 European ancestry individuals	NA	9p21.3	CDKN2B-AS1	CDKN2B-AS1			ENSG00000240498	NA	NA	rs944801-G	rs944801	0	944801	intron_variant	0	0.43	5e-91	90.301		0.02	NR unit decrease	Affymetrix, Illumina [8002429] (imputed)	N	Eye Traits/Diseases
Derived_OCT_measures	VCDR_regressed_left	9:22053956_TA_T	9	22051670	rs944801	2020-03-03	31959993	Craig JE	2020-01-20	Nat Genet	www.ncbi.nlm.nih.gov/pubmed/31959993	Multitrait analysis of glaucoma identifies new risk loci and enables polygenic prediction of disease susceptibility and progression.	Glaucoma (multi-trait analysis)	133,492 European ancestry individuals with intraocular pressure measurements, 90,939 European ancestry individuals with vertical cup-disc ratio measurements, 7,947 British ancestry glaucoma cases, 119,318 British ancestry controls	6,924 European ancestry glaucoma cases, 40,230 European ancestry controls	9p21.3	CDKN2B-AS1	CDKN2B-AS1			ENSG00000240498	NA	NA	rs944801-C	rs944801	0	944801	intron_variant	0	0.57	2e-38	37.699		1.14943	NR	Affymetrix, Illumina [8002429] (imputed)	N	Eye Traits/Diseases
Derived_OCT_measures	VCDR_regressed_left	9:22053956_TA_T	9	22051670	rs944801	2020-03-03	31959993	Craig JE	2020-01-20	Nat Genet	www.ncbi.nlm.nih.gov/pubmed/31959993	Multitrait analysis of glaucoma identifies new risk loci and enables polygenic prediction of disease susceptibility and progression.	Glaucoma	7,947 British ancestry cases, 119,318 British ancestry controls	NA	9p21.3	CDKN2B-AS1	CDKN2B-AS1			ENSG00000240498	NA	NA	rs944801-C	rs944801	0	944801	intron_variant	0	0.57	3e-21	20.5229		1.17647	NR	Affymetrix [at least 8002429] (imputed)	N	Eye Traits/Diseases
Derived_OCT_measures	VCDR_regressed_left	9:22053956_TA_T	9	22051670	rs944801	2018-08-13	29891935	Choquet H	2018-06-11	Nat Commun	www.ncbi.nlm.nih.gov/pubmed/29891935	A multiethnic genome-wide association study of primary open-angle glaucoma identifies novel risk loci.	Glaucoma (primary open-angle)	10,523 European ancestry cases, 203,579 European ancestry controls, 411 Hispanic cases, 4,778 Hispanic controls, 463 East Asian ancestry cases, 4,907 East Asian ancestry controls, 298 African American cases, 1,549 African American controls, 204 South Asian ancestry cases, 4,916 South Asian ancestry controls, 272 African British cases, 4,831 African British controls, 144 mixed ancestry cases, 3,427 mixed ancestry controls	NA	9p21.3	CDKN2B-AS1	CDKN2B-AS1			ENSG00000240498	NA	NA	rs944801-C	rs944801	0	944801	intron_variant	0	NR	2e-49	48.699		1.23457	[1.2-1.27]	Affymetrix [at least 665500] (imputed)	N	Eye Traits/Diseases
Derived_OCT_measures	VCDR_regressed_left	9:22053956_TA_T	9	22051670	rs944801	2021-03-31	33627673	Gharahkhani P	2021-02-24	Nat Commun	www.ncbi.nlm.nih.gov/pubmed/33627673	Genome-wide meta-analysis identifies 127 open-angle glaucoma loci with consistent effect across ancestries.	Glaucoma (primary open-angle)	23,963 European ancestry cases, 306,942 European ancestry controls, 6,935 East Asian ancestry cases, 39,588 East Asian ancestry controls, 3,281 Sub-Saharan African ancestry cases, 2,791 Sub-Saharan African ancestry controls	43,254 European ancestry cases, 1,471,118 European ancestry controls	9p21.3	CDKN2B-AS1	CDKN2B-AS1			ENSG00000240498	NA	NA	rs944801-C	rs944801	0	944801	intron_variant	0	NR	3e-90	89.5229		0.146	unit increase	Illumina [15409056] (imputed)	N	Eye Traits/Diseases
Derived_OCT_measures	VCDR_regressed_left	9:22053956_TA_T	9	22051670	rs944801	2021-03-31	33627673	Gharahkhani P	2021-02-24	Nat Commun	www.ncbi.nlm.nih.gov/pubmed/33627673	Genome-wide meta-analysis identifies 127 open-angle glaucoma loci with consistent effect across ancestries.	Glaucoma (primary open-angle)	9,179 European ancestry cases, 134,471 European ancestry controls, 1,983 East Asian ancestry cases, 13,719 East Asian ancestry controls, 127 Sub-Saharan African ancestry cases, 100 Sub-Saharan African ancestry controls	NA	9p21.3	CDKN2B-AS1	CDKN2B-AS1			ENSG00000240498	NA	NA	rs944801-C	rs944801	0	944801	intron_variant	0	NR	5e-50	49.301		1.28763	[1.25-1.32]	Illumina [NR] (imputed)	N	Eye Traits/Diseases
Derived_OCT_measures	VCDR_regressed_left	9:22053956_TA_T	9	22051670	rs944801	2018-10-10	30054594	MacGregor S	2018-07-27	Nat Genet	www.ncbi.nlm.nih.gov/pubmed/30054594	Genome-wide association study of intraocular pressure uncovers new pathways to glaucoma.	Glaucoma	11,018 European ancestry cases, 126,068 European ancestry controls	NA	9p21.3	CDKN2B-AS1	CDKN2B-AS1			ENSG00000240498	NA	NA	rs944801-C	rs944801	0	944801	intron_variant	0	NR	8e-36	35.0969		1.22	[1.17-1.27]	Affymetrix [up to 40000000] (imputed)	N	Eye Traits/Diseases
Derived_OCT_measures	VCDR_regressed_left	9:22053956_TA_T	9	22052734	rs6475604	2021-03-31	33627673	Gharahkhani P	2021-02-24	Nat Commun	www.ncbi.nlm.nih.gov/pubmed/33627673	Genome-wide meta-analysis identifies 127 open-angle glaucoma loci with consistent effect across ancestries.	Glaucoma (primary open-angle)	8,758 European ancestry cases, 108,815 European ancestry controls, 1,996 East Asian ancestry cases, 16,559 East Asian ancestry controls, 171 Sub-Saharan African ancestry cases, 94 Sub-Saharan African ancestry controls	NA	9p21.3	CDKN2B-AS1	CDKN2B-AS1			ENSG00000240498	NA	NA	rs6475604-T	rs6475604	0	6475604	intron_variant	0	NR	7e-56	55.1549		0.768511	[0.74-0.8]	Illumina [NR] (imputed)	N	Eye Traits/Diseases
Derived_OCT_measures	VCDR_regressed_left	9:22053956_TA_T	9	22052734	rs6475604	2021-03-31	33627673	Gharahkhani P	2021-02-24	Nat Commun	www.ncbi.nlm.nih.gov/pubmed/33627673	Genome-wide meta-analysis identifies 127 open-angle glaucoma loci with consistent effect across ancestries.	Glaucoma (primary open-angle)	16,677 European ancestry cases, 199,580 European ancestry controls	7,286 European ancestry cases, 107,362 European ancestry controls, 6,935 East Asian ancestry cases, 39,588 East Asian ancestry controls, 3,281 Sub-Saharan African ancestry cases, 2,791 Sub-Saharan African ancestry controls	9p21.3	CDKN2B-AS1	CDKN2B-AS1			ENSG00000240498	NA	NA	rs6475604-T	rs6475604	0	6475604	intron_variant	0	NR	1e-91	91		0.764449	[0.74-0.79]	Affymetrix, Illumina [14822926] (imputed)	N	Eye Traits/Diseases
Derived_OCT_measures	VCDR_regressed_left	9:22053956_TA_T	9	22052734	rs6475604	2019-08-07	30104761	Zhou W	2018-08-13	Nat Genet	www.ncbi.nlm.nih.gov/pubmed/30104761	Efficiently controlling for case-control imbalance and sample relatedness in large-scale genetic association studies.	Glaucoma	4,462 European ancestry cases, 397,761 European ancestry controls	NA	9p21.3	CDKN2, BAAS1	CDKN2B-AS1			ENSG00000240498	NA	NA	rs6475604-C	rs6475604	0	6475604	intron_variant	0	0.430593	3e-15	14.5229		NA		Affymetrix [28000000] (imputed)	N	Eye Traits/Diseases
Derived_OCT_measures	VCDR_regressed_left	9:22053956_TA_T	9	22056295	rs7853090	2021-03-31	33627673	Gharahkhani P	2021-02-24	Nat Commun	www.ncbi.nlm.nih.gov/pubmed/33627673	Genome-wide meta-analysis identifies 127 open-angle glaucoma loci with consistent effect across ancestries.	Glaucoma (high intraocular pressure)	3,376 European ancestry cases, 15,151 European ancestry controls, 1,516 East Asian ancestry cases, 32,649 East Asian ancestry controls, 252 Sub-Saharan African ancestry cases, 197 Sub-Saharan African ancestry controls	NA	9p21.3	CDKN2B-AS1	CDKN2B-AS1			ENSG00000240498	NA	NA	rs7853090-T	rs7853090	0	7853090	non_coding_transcript_exon_variant	0	NR	8e-23	22.0969		0.760256	[0.71-0.81]	Illumina [NR] (imputed)	N	Eye Traits/Diseases
Derived_OCT_measures	VCDR_regressed_left	9:22053956_TA_T	9	22056359	rs7866783	2020-03-03	31959993	Craig JE	2020-01-20	Nat Genet	www.ncbi.nlm.nih.gov/pubmed/31959993	Multitrait analysis of glaucoma identifies new risk loci and enables polygenic prediction of disease susceptibility and progression.	Vertical cup-disc ratio (adjusted for vertical disc diameter)	67,040 British ancestry individuals	NA	9p21.3	CDKN2B-AS1	CDKN2B-AS1			ENSG00000240498	NA	NA	rs7866783-A	rs7866783	0	7866783	non_coding_transcript_exon_variant	0	0.43	5e-64	63.301		0.02	[0.018-0.022] unit decrease	Affymetrix [at least 8002429] (imputed)	N	Eye Traits/Diseases
Derived_OCT_measures	VCDR_regressed_left	9:22053956_TA_T	9	22056359	rs7866783	2017-03-14	27623284	Verma SS	2016-09-13	PLoS Genet	www.ncbi.nlm.nih.gov/pubmed/27623284	Epistatic Gene-Based Interaction Analyses for Glaucoma in eMERGE and NEIGHBOR Consortium.	Glaucoma (primary open-angle)	14 Black cases, 922 European ancestry cases, 25 cases, 82 Black controls, 3,918 European ancestry controls, 129 controls	NA	9p21.3	CDKN2B-AS	CDKN2B-AS1			ENSG00000240498	NA	NA	rs7866783-?	rs7866783	0	7866783	non_coding_transcript_exon_variant	0	NR	4e-08	7.39794		1.34	[NR]	NR [2914185]	N	Eye Traits/Diseases
Derived_OCT_measures	VCDR_regressed_left	9:22053956_TA_T	9	22068652	rs4977756	2011-06-01	21532571	Burdon KP	2011-05-01	Nat Genet	www.ncbi.nlm.nih.gov/pubmed/21532571	Genome-wide association study identifies susceptibility loci for open angle glaucoma at TMCO1 and CDKN2B-AS1.	Glaucoma	590 European ancestry cases, 3,956 European ancestry controls	892 European ancestry advanced cases, 4,582 European ancestry less severe cases	9p21.3	CDKN2B-AS1	CDKN2B-AS1			ENSG00000240498	NA	NA	rs4977756-A	rs4977756	0	4977756	intron_variant	0	0.6	1e-14	14		1.39	[1.28-1.51]	Illumina [298778]	N	Eye Traits/Diseases
Derived_OCT_measures	VCDR_regressed_left	9:22053956_TA_T	9	22068652	rs4977756	2015-04-30	25173105	Gharahkhani P	2014-08-31	Nat Genet	www.ncbi.nlm.nih.gov/pubmed/25173105	Common variants near ABCA1, AFAP1 and GMDS confer risk of primary open-angle glaucoma.	Glaucoma (primary open-angle)	1,155 European ancestry cases, 1,922 European ancestry controls	3,548 European ancestry cases, 9,496 European ancestry controls	9p21.3	CDKN2B-AS1	CDKN2B-AS1			ENSG00000240498	NA	NA	rs4977756-A	rs4977756	0	4977756	intron_variant	0	NR	7e-30	29.1549		1.48	[1.42-1.54]	Illumina [7594768] (imputed)	N	Eye Traits/Diseases
Derived_OCT_measures	VCDR_regressed_left	9:22053956_TA_T	9	22071751	rs4645630	2019-01-28	30535121	Gao XR	2018-12-07	Hum Mol Genet	www.ncbi.nlm.nih.gov/pubmed/30535121	Genome-wide association analyses identify 139 loci associated with macular thickness in the UK Biobank cohort.	Macular thickness	59,814 European ancestry individuals	8,609 European ancestry individuals	9p21.3	CDKN2B-AS1	CDKN2B-AS1			ENSG00000240498	NA	NA	rs4645630-?	rs4645630	0	4645630	intron_variant	0	NR	2e-08	7.69897		0.386	[0.25-0.52] unit increase	Affymetrix [11100000] (imputed)	N	Eye Traits/Diseases
Derived_OCT_measures	VCDR_regressed_left	rs61854782	10	69967447	rs6480314	2010-05-18	20395239	Macgregor S	2010-04-15	Hum Mol Genet	www.ncbi.nlm.nih.gov/pubmed/20395239	Genome-wide association identifies ATOH7 as a major gene determining human optic disc size.	Optic nerve measurement (disc area)	1,368 European ancestry twins from 666 families	848 European ancestry twins from 531 families	10q21.3	MYPN	MYPN			ENSG00000138347	NA	NA	rs6480314-A	rs6480314	0	6480314	intron_variant	0	NR	2e-07	6.69897		0.244	[0.14-0.35] unit increase	Illumina [~ 2740000] (imputed)	N	Eye Traits/Diseases
Derived_OCT_measures	VCDR_regressed_left	rs56238729	10	69991853	rs7916697	2015-05-23	21307088	Khor CC	2011-02-09	Hum Mol Genet	www.ncbi.nlm.nih.gov/pubmed/21307088	Genome-wide association studies in Asians confirm the involvement of ATOH7 and TGFBR3, and further identify CARD10 as a novel locus influencing optic disc area.	Optic disc area	2,132 Indian ancestry individuals, 2,313 Malay ancestry individuals	9,326 European ancestry individuals	10q21.3	ATOH7	ATOH7			ENSG00000179774	NA	NA	rs7916697-A	rs7916697	0	7916697	5_prime_UTR_variant	0	NR	2e-15	14.699	(Asian)	0.0938	[NR] mm2 decrease	Illumina [551808]	N	Eye Traits/Diseases
Derived_OCT_measures	VCDR_regressed_left	rs56238729	10	69991853	rs7916697	2020-01-13	31597446	Veluchamy A	2019-10-10	Arterioscler Thromb Vasc Biol	www.ncbi.nlm.nih.gov/pubmed/31597446	Novel Genetic Locus Influencing Retinal Venular Tortuosity Is Also Associated With Risk of Coronary Artery Disease.	Optic disc radius	3,094 European ancestry individuals	NA	10q21.3	ATOH7	ATOH7			ENSG00000179774	NA	NA	rs7916697-G	rs7916697	0	7916697	5_prime_UTR_variant	0	NR	2e-10	9.69897		3.481	[2.42-4.54] unit increase	Affymetrix, Illumina [NR] (imputed)	N	Eye Traits/Diseases
Derived_OCT_measures	VCDR_regressed_left	rs56238729	10	69991853	rs7916697	2020-03-03	31959993	Craig JE	2020-01-20	Nat Genet	www.ncbi.nlm.nih.gov/pubmed/31959993	Multitrait analysis of glaucoma identifies new risk loci and enables polygenic prediction of disease susceptibility and progression.	Vertical cup-disc ratio (multi-trait analysis)	90,939 European ancestry individuals	NA	10q21.3	ATOH7	ATOH7			ENSG00000179774	NA	NA	rs7916697-A	rs7916697	0	7916697	5_prime_UTR_variant	0	0.24	3e-67	66.5229		0.02	NR unit decrease	Affymetrix, Illumina [8002429] (imputed)	N	Eye Traits/Diseases
Derived_OCT_measures	VCDR_regressed_left	rs56238729	10	69991853	rs7916697	2020-03-03	31959993	Craig JE	2020-01-20	Nat Genet	www.ncbi.nlm.nih.gov/pubmed/31959993	Multitrait analysis of glaucoma identifies new risk loci and enables polygenic prediction of disease susceptibility and progression.	Vertical cup-disc ratio (adjusted for vertical disc diameter)	67,040 British ancestry individuals	NA	10q21.3	ATOH7	ATOH7			ENSG00000179774	NA	NA	rs7916697-A	rs7916697	0	7916697	5_prime_UTR_variant	0	0.24	7e-35	34.1549		0.01	[0.008-0.012] unit decrease	Affymetrix [at least 8002429] (imputed)	N	Eye Traits/Diseases
Derived_OCT_measures	VCDR_regressed_left	rs56238729	10	69991853	rs7916697	2020-01-09	31798171	Bonnemaijer PWM	2019-11-27	Commun Biol	www.ncbi.nlm.nih.gov/pubmed/31798171	Multi-trait genome-wide association study identifies new loci associated with optic disc parameters.	Optic cup area	24,493 European ancestry individuals	NA	10q21.3	ATOH7	ATOH7			ENSG00000179774	NA	NA	rs7916697-A	rs7916697	0	7916697	5_prime_UTR_variant	0	0.24	9e-13	12.0458		0.019	[0.013-0.025] mm2 decrease	Affymetrix, Illumina [11830838] (imputed)	N	Eye Traits/Diseases
Derived_OCT_measures	VCDR_regressed_left	rs56238729	10	69995667	rs7916410	2017-05-24	28073927	Springelkamp H	2017-01-10	Hum Mol Genet	www.ncbi.nlm.nih.gov/pubmed/28073927	New insights into the genetics of primary open-angle glaucoma based on meta-analyses of intraocular pressure and optic disc characteristics.	Optic disc area	20,373 European ancestry individuals, 2,131 Erasmus Rucphen (founder/genetic isolate) individuals	7,302 Asian ancestry individuals	10q21.3	ATOH7	LINC02640			ENSG00000233590	NA	NA	rs7916410-T	rs7916410	0	7916410	intron_variant	0		2e-90	89.699	(EA)	0.101	[0.091-0.111] unit decrease	Affymetrix, Illumina [~ 8000000] (imputed)	N	Eye Traits/Diseases
Derived_OCT_measures	VCDR_regressed_left	rs56238729	10	69995667	rs7916410	2017-05-24	28073927	Springelkamp H	2017-01-10	Hum Mol Genet	www.ncbi.nlm.nih.gov/pubmed/28073927	New insights into the genetics of primary open-angle glaucoma based on meta-analyses of intraocular pressure and optic disc characteristics.	Optic disc area	20,373 European ancestry individuals, 2,131 Erasmus Rucphen (founder/genetic isolate) individuals	7,302 Asian ancestry individuals	10q21.3	ATOH7	LINC02640			ENSG00000233590	NA	NA	rs7916410-T	rs7916410	0	7916410	intron_variant	0		2e-112	111.699		0.097	[0.089-0.105] unit decrease	Affymetrix, Illumina [~ 8000000] (imputed)	N	Eye Traits/Diseases
Derived_OCT_measures	VCDR_regressed_left	rs56238729	10	69995667	rs7916410	2020-01-21	31809533	Han X	2019-09-06	Hum Mol Genet	www.ncbi.nlm.nih.gov/pubmed/31809533	Genome-wide association analysis of 95‚Äö√Ñ√¢549 individuals identifies novel loci and genes influencing optic disc morphology.	Optic disc size	67,040 British ancestry individuals	28,509 European ancestry individuals	10q21.3	ATOH7	LINC02640			ENSG00000233590	NA	NA	rs7916410-T	rs7916410	0	7916410	intron_variant	0	0.24	3e-246	245.523		0.07	unit decrease	Affymetrix [8928767] (imputed)	N	Eye Traits/Diseases
Derived_OCT_measures	VCDR_regressed_left	rs56238729	10	69995667	rs7916410	2020-01-09	31798171	Bonnemaijer PWM	2019-11-27	Commun Biol	www.ncbi.nlm.nih.gov/pubmed/31798171	Multi-trait genome-wide association study identifies new loci associated with optic disc parameters.	Vertical cup-disc ratio	25,180 European ancestry individuals	NA	10q21.3	ATOH7	LINC02640			ENSG00000233590	NA	NA	rs7916410-T	rs7916410	0	7916410	intron_variant	0	0.234	3e-44	43.5229		0.022	[0.018-0.026] unit decrease	Affymetrix, Illumina [11901698] (imputed)	N	Eye Traits/Diseases
Derived_OCT_measures	VCDR_regressed_left	rs56238729	10	69995667	rs7916410	2020-01-09	31798171	Bonnemaijer PWM	2019-11-27	Commun Biol	www.ncbi.nlm.nih.gov/pubmed/31798171	Multi-trait genome-wide association study identifies new loci associated with optic disc parameters.	Optic disc area	24,509 European ancestry individuals	NA	10q21.3	ATOH7	LINC02640			ENSG00000233590	NA	NA	rs7916410-T	rs7916410	0	7916410	intron_variant	0	0.233	4e-89	88.3979		0.093	[0.083-0.103] mm2 decrease	Affymetrix, Illumina [11764957] (imputed)	N	Eye Traits/Diseases
Derived_OCT_measures	VCDR_regressed_left	rs56238729	10	69998055	rs1900005	2015-07-08	25241763	Springelkamp H	2014-09-22	Nat Commun	www.ncbi.nlm.nih.gov/pubmed/25241763	Meta-analysis of genome-wide association studies identifies novel loci that influence cupping and the glaucomatous process.	Vertical cup-disc ratio	18,963 European ancestry individuals, 2,131 Erasmus Rucphen individuals	2,453 Chinese ancestry individuals, 2,026 Indian ancestry individuals, 2,305 Malay ancestry individuals	10q21.3	ATOH7	LINC02640			ENSG00000233590	NA	NA	rs1900005-A	rs1900005	0	1900005	intron_variant	0	NR	5e-31	30.301		0.018	[0.014-0.022] unit decrease	Affymetrix, Illumina [~ 2500000] (imputed)	N	Eye Traits/Diseases
Derived_OCT_measures	VCDR_regressed_left	rs56238729	10	69998055	rs1900005	2017-05-24	28073927	Springelkamp H	2017-01-10	Hum Mol Genet	www.ncbi.nlm.nih.gov/pubmed/28073927	New insights into the genetics of primary open-angle glaucoma based on meta-analyses of intraocular pressure and optic disc characteristics.	Vertical cup-disc ratio	21,768 European ancestry individuals, 2,131 Erasmus Rucphen (founder/genetic isolate) individuals	8,168 Asian ancestry individuals	10q21.3	ATOH7	LINC02640			ENSG00000233590	NA	NA	rs1900005-A	rs1900005	0	1900005	intron_variant	0	NR	2e-42	41.699	(EA)	0.021	[0.017-0.025] unit decrease	Affymetrix, Illumina [~ 8000000] (imputed)	N	Eye Traits/Diseases
Derived_OCT_measures	VCDR_regressed_left	rs56238729	10	69998055	rs1900005	2017-05-24	28073927	Springelkamp H	2017-01-10	Hum Mol Genet	www.ncbi.nlm.nih.gov/pubmed/28073927	New insights into the genetics of primary open-angle glaucoma based on meta-analyses of intraocular pressure and optic disc characteristics.	Vertical cup-disc ratio	21,768 European ancestry individuals, 2,131 Erasmus Rucphen (founder/genetic isolate) individuals	8,168 Asian ancestry individuals	10q21.3	ATOH7	LINC02640			ENSG00000233590	NA	NA	rs1900005-A	rs1900005	0	1900005	intron_variant	0	NR	7e-46	45.1549		0.018	[0.016-0.02] unit decrease	Affymetrix, Illumina [~ 8000000] (imputed)	N	Eye Traits/Diseases
Derived_OCT_measures	VCDR_regressed_left	rs56238729	10	70000881	rs1900004	2010-07-12	20548946	Ramdas WD	2010-06-10	PLoS Genet	www.ncbi.nlm.nih.gov/pubmed/20548946	A genome-wide association study of optic disc parameters.	Vertical cup-disc ratio	7,360 European ancestry individuals	4,455 European ancestry individuals	10q21.3	ATOH7, PBLD	LINC02640			ENSG00000233590	NA	NA	rs1900004-T	rs1900004	0	1900004	intron_variant	0	0.22	2e-08	7.69897		0.01	[0.009-0.017] mm2 decrease	Affymetrix, Illumina [~ 2500000] (imputed)	N	Eye Traits/Diseases
Derived_OCT_measures	VCDR_regressed_left	rs56238729	10	70000881	rs1900004	2010-07-12	20548946	Ramdas WD	2010-06-10	PLoS Genet	www.ncbi.nlm.nih.gov/pubmed/20548946	A genome-wide association study of optic disc parameters.	Optic disc parameters	7,360 European ancestry individuals	4,455 European ancestry individuals	10q21.3	ATOH7, PBLD	LINC02640			ENSG00000233590	NA	NA	rs1900004-T	rs1900004	0	1900004	intron_variant	0	0.22	3e-35	34.5229		0.07	[0.06-0.08] mm decrease	Affymetrix, Illumina [~ 2500000] (imputed)	N	Eye Traits/Diseases
Derived_OCT_measures	VCDR_regressed_left	rs56238729	10	70000881	rs1900004	2015-11-17	25631615	Springelkamp H	2015-01-28	Genet Epidemiol	www.ncbi.nlm.nih.gov/pubmed/25631615	Meta-analysis of Genome-Wide Association Studies Identifies Novel Loci Associated With Optic Disc Morphology.	Optic disc area	15,117 European ancestry individuals, 2,131 Erasmus Rucphen Family individuals	2,405 Chinese ancestry individuals, 2,305 Malay ancestry individuals, 2,131 Indian ancestry individuals	10q21.3	ATOH7	LINC02640			ENSG00000233590	NA	NA	rs1900004-T	rs1900004	0	1900004	intron_variant	0	0.23	1e-73	73		0.097	[0.087-0.107] unit decrease	Affymetrix, Illumina [~ 2500000] (imputed)	N	Eye Traits/Diseases
Derived_OCT_measures	VCDR_regressed_left	rs56238729	10	70000881	rs1900004	2015-11-17	25631615	Springelkamp H	2015-01-28	Genet Epidemiol	www.ncbi.nlm.nih.gov/pubmed/25631615	Meta-analysis of Genome-Wide Association Studies Identifies Novel Loci Associated With Optic Disc Morphology.	Optic disc area	15,117 European ancestry individuals, 2,131 Erasmus Rucphen Family individuals	2,405 Chinese ancestry individuals, 2,305 Malay ancestry individuals, 2,131 Indian ancestry individuals	10q21.3	ATOH7	LINC02640			ENSG00000233590	NA	NA	rs1900004-T	rs1900004	0	1900004	intron_variant	0	0.23	2e-63	62.699	(EA)	0.102	[0.090-0.114] unit decrease	Affymetrix, Illumina [~ 2500000] (imputed)	N	Eye Traits/Diseases
Derived_OCT_measures	VCDR_regressed_left	rs56238729	10	70001640	rs56238729	2017-05-16	28061514	Nannini DR	2017-01-01	Invest Ophthalmol Vis Sci	www.ncbi.nlm.nih.gov/pubmed/28061514	A Genome-Wide Association Study of Vertical Cup-Disc Ratio in a Latino Population.	Optic nerve measurement (cup-to-disc ratio)	3,596 Latino individuals	941 Latino individuals	10q21.3	ATOH7, PBLD	LINC02640			ENSG00000233590	NA	NA	rs56238729-?	rs56238729	0	56238729	intron_variant	0		1e-13	13		NA		Illumina [6844888] (imputed)	N	Eye Traits/Diseases
Derived_OCT_measures	VCDR_regressed_left	rs56238729	10	70011838	rs3858145	2010-05-18	20395239	Macgregor S	2010-04-15	Hum Mol Genet	www.ncbi.nlm.nih.gov/pubmed/20395239	Genome-wide association identifies ATOH7 as a major gene determining human optic disc size.	Optic nerve measurement (cup area)	1,368 European ancestry twins from 666 families	848 European ancestry twins from 531 families	10q21.3	ATOH7	LINC02640 - KRT19P4	ENSG00000233590	ENSG00000234102		9702	8476	rs3858145-A	rs3858145	0	3858145	intergenic_variant	1	NR	2e-07	6.69897		0.209	[0.11-0.30] unit increase	Illumina [~ 2740000] (imputed)	N	Eye Traits/Diseases
Derived_OCT_measures	VCDR_regressed_left	rs56238729	10	70011838	rs3858145	2010-05-18	20395239	Macgregor S	2010-04-15	Hum Mol Genet	www.ncbi.nlm.nih.gov/pubmed/20395239	Genome-wide association identifies ATOH7 as a major gene determining human optic disc size.	Optic nerve measurement (disc area)	1,368 European ancestry twins from 666 families	848 European ancestry twins from 531 families	10q21.3	ATOH7	LINC02640 - KRT19P4	ENSG00000233590	ENSG00000234102		9702	8476	rs3858145-A	rs3858145	0	3858145	intergenic_variant	1	NR	3e-10	9.52288		0.295	[0.20-0.39] unit increase	Illumina [~ 2740000] (imputed)	N	Eye Traits/Diseases
Derived_OCT_measures	VCDR_regressed_left	rs56238729	10	70011838	rs3858145	2015-11-17	25631615	Springelkamp H	2015-01-28	Genet Epidemiol	www.ncbi.nlm.nih.gov/pubmed/25631615	Meta-analysis of Genome-Wide Association Studies Identifies Novel Loci Associated With Optic Disc Morphology.	Optic cup area	15,087 European ancestry individuals, 2,131 Erasmus Rucphen Family individuals	2,363 Chinese ancestry individuals, 2,225 Malay ancestry individuals, 2,025 Indian ancestry individuals	10q21.3	ATOH7	LINC02640 - KRT19P4	ENSG00000233590	ENSG00000234102		9702	8476	rs3858145-G	rs3858145	0	3858145	intergenic_variant	1	0.25	8e-08	7.09691		0.015	[0.0091-0.0209] unit decrease	Affymetrix, Illumina [~ 2500000] (imputed)	N	Eye Traits/Diseases
Derived_OCT_measures	VCDR_regressed_left	rs56238729	10	70011838	rs3858145	2015-11-17	25631615	Springelkamp H	2015-01-28	Genet Epidemiol	www.ncbi.nlm.nih.gov/pubmed/25631615	Meta-analysis of Genome-Wide Association Studies Identifies Novel Loci Associated With Optic Disc Morphology.	Optic cup area	15,087 European ancestry individuals, 2,131 Erasmus Rucphen Family individuals	2,363 Chinese ancestry individuals, 2,225 Malay ancestry individuals, 2,025 Indian ancestry individuals	10q21.3	ATOH7	LINC02640 - KRT19P4	ENSG00000233590	ENSG00000234102		9702	8476	rs3858145-G	rs3858145	0	3858145	intergenic_variant	1	0.25	4e-10	9.39794	(EA)	0.019	[0.013-0.025] unit decrease	Affymetrix, Illumina [~ 2500000] (imputed)	N	Eye Traits/Diseases
Derived_OCT_measures	VCDR_regressed_left	rs56238729	10	70016678	rs10998036	2017-06-02	28073927	Springelkamp H	2017-01-10	Hum Mol Genet	www.ncbi.nlm.nih.gov/pubmed/28073927	New insights into the genetics of primary open-angle glaucoma based on meta-analyses of intraocular pressure and optic disc characteristics.	Optic cup area	20,353 European ancestry individuals, 2,131 Erasmus Rucphen (founder/genetic isolate) individuals	7,333 Asian ancestry individuals	10q21.3	ATOH7	LINC02640 - KRT19P4	ENSG00000233590	ENSG00000234102		14542	3636	rs10998036-C	rs10998036	0	10998036	intergenic_variant	1	NR	2e-09	8.69897		0.016	[0.01-0.022] unit decrease	Affymetrix, Illumina [~ 8000000] (imputed)	N	Eye Traits/Diseases
Derived_OCT_measures	VCDR_regressed_left	rs56238729	10	70016678	rs10998036	2017-06-02	28073927	Springelkamp H	2017-01-10	Hum Mol Genet	www.ncbi.nlm.nih.gov/pubmed/28073927	New insights into the genetics of primary open-angle glaucoma based on meta-analyses of intraocular pressure and optic disc characteristics.	Optic cup area	20,353 European ancestry individuals, 2,131 Erasmus Rucphen (founder/genetic isolate) individuals	7,333 Asian ancestry individuals	10q21.3	ATOH7	LINC02640 - KRT19P4	ENSG00000233590	ENSG00000234102		14542	3636	rs10998036-C	rs10998036	0	10998036	intergenic_variant	1	NR	5e-12	11.301	(EA)	0.02	[0.014-0.026] unit decrease	Affymetrix, Illumina [~ 8000000] (imputed)	N	Eye Traits/Diseases
Derived_OCT_measures	VCDR_regressed_left	rs61854782	10	70019371	rs12571093	2010-05-18	20395239	Macgregor S	2010-04-15	Hum Mol Genet	www.ncbi.nlm.nih.gov/pubmed/20395239	Genome-wide association identifies ATOH7 as a major gene determining human optic disc size.	Optic nerve measurement (disc area)	1,368 European ancestry twins from 666 families	848 European ancestry twins from 531 families	10q21.3	PBLD	LINC02640 - KRT19P4	ENSG00000233590	ENSG00000234102		17235	943	rs12571093-G	rs12571093	0	12571093	intergenic_variant	1	NR	2e-10	9.69897		0.313	[0.21-0.42] unit increase	Illumina [~ 2740000] (imputed)	N	Eye Traits/Diseases
Derived_OCT_measures	VCDR_regressed_left	rs56238729	10	70024528	rs9988687	2020-01-21	31809533	Han X	2019-09-06	Hum Mol Genet	www.ncbi.nlm.nih.gov/pubmed/31809533	Genome-wide association analysis of 95‚Äö√Ñ√¢549 individuals identifies novel loci and genes influencing optic disc morphology.	Optic disc size	67,040 British ancestry individuals	28,509 European ancestry individuals	10q21.3	PBLD	KRT19P4 - PBLD	ENSG00000234102	ENSG00000108187		3272	17889	rs9988687-A	rs9988687	0	9988687	intergenic_variant	1	0.77	3e-209	208.523		0.07	unit increase	Affymetrix [8928767] (imputed)	N	Eye Traits/Diseases
Derived_OCT_measures	VCDR_regressed_left	rs78041174	10	70038894	rs61854835	2020-01-13	31597446	Veluchamy A	2019-10-10	Arterioscler Thromb Vasc Biol	www.ncbi.nlm.nih.gov/pubmed/31597446	Novel Genetic Locus Influencing Retinal Venular Tortuosity Is Also Associated With Risk of Coronary Artery Disease.	Optic disc radius	3,094 European ancestry individuals	NA	10q21.3	PBLD	KRT19P4 - PBLD	ENSG00000234102	ENSG00000108187		17638	3523	rs61854835-G	rs61854835	0	61854835	intergenic_variant	1	NR	4e-11	10.3979		3.84	[2.71-4.97] unit decrease	Affymetrix, Illumina [NR] (imputed)	N	Eye Traits/Diseases
Derived_OCT_measures	VCDR_regressed_left	rs78041174	10	70040111	rs10762201	2021-05-18	33979322	Currant H	2021-05-12	PLoS Genet	www.ncbi.nlm.nih.gov/pubmed/33979322	Genetic variation affects morphological retinal phenotypes extracted from UK Biobank optical coherence tomography images.	Retinal nerve fibre layer thickness or ganglion cell inner plexiform layer thickness (MTAG)	31,434 European ancestry individuals	NA	10q21.3	NR	KRT19P4 - PBLD	ENSG00000234102	ENSG00000108187		18855	2306	rs10762201-G	rs10762201	0	10762201	intergenic_variant	1	0.76	1e-26	26		0.46	[0.38-0.54] unit increase	Affymetrix [9231066] (imputed)	N	Eye Traits/Diseases
Derived_OCT_measures	VCDR_regressed_left	rs78041174	10	70040111	rs10762201	2021-05-18	33979322	Currant H	2021-05-12	PLoS Genet	www.ncbi.nlm.nih.gov/pubmed/33979322	Genetic variation affects morphological retinal phenotypes extracted from UK Biobank optical coherence tomography images.	Retinal nerve fibre layer (RNFL) thickness	31,434 European ancestry individuals	NA	10q21.3	NR	KRT19P4 - PBLD	ENSG00000234102	ENSG00000108187		18855	2306	rs10762201-G	rs10762201	0	10762201	intergenic_variant	1	0.76	1e-26	26		0.46	[0.38-0.54] unit increase	Affymetrix [9231066] (imputed)	N	Eye Traits/Diseases
Derived_OCT_measures	VCDR_regressed_left	rs6480327	10	70051810	rs3835100	2020-01-21	31809533	Han X	2019-09-06	Hum Mol Genet	www.ncbi.nlm.nih.gov/pubmed/31809533	Genome-wide association analysis of 95‚Äö√Ñ√¢549 individuals identifies novel loci and genes influencing optic disc morphology.	Optic disc size	67,040 British ancestry individuals	28,509 European ancestry individuals	10q21.3	PBLD	PBLD			ENSG00000108187	NA	NA	rs3835100-A	rs3835100	0	3835100	intron_variant	0	0.06	1e-56	56		0.08	unit decrease	Affymetrix [8928767] (imputed)	N	Eye Traits/Diseases
Derived_OCT_measures	VCDR_regressed_left	rs4937515	11	130268147	rs4937515	2020-01-09	31798171	Bonnemaijer PWM	2019-11-27	Commun Biol	www.ncbi.nlm.nih.gov/pubmed/31798171	Multi-trait genome-wide association study identifies new loci associated with optic disc parameters.	Vertical cup-disc ratio	25,180 European ancestry individuals	NA	11q24.3	ADAMTS8	ZBTB44-DT			ENSG00000175773	NA	NA	rs4937515-G	rs4937515	0	4937515	intron_variant	0	0.398	1e-11	11		0.009	[0.007-0.011] unit decrease	Affymetrix, Illumina [11901698] (imputed)	N	Eye Traits/Diseases
Derived_OCT_measures	VCDR_regressed_left	rs4937515	11	130280725	rs4936099	2020-03-03	31959993	Craig JE	2020-01-20	Nat Genet	www.ncbi.nlm.nih.gov/pubmed/31959993	Multitrait analysis of glaucoma identifies new risk loci and enables polygenic prediction of disease susceptibility and progression.	Vertical cup-disc ratio (adjusted for vertical disc diameter)	67,040 British ancestry individuals	NA	11q24.3	ADAMTS8	ADAMTS8			ENSG00000134917	NA	NA	rs4936099-C	rs4936099	0	4936099	intron_variant	0	0.41	1e-21	21		0.00852	[0.0068-0.0103] unit decrease	Affymetrix [at least 8002429] (imputed)	N	Eye Traits/Diseases
Derived_OCT_measures	VCDR_regressed_left	rs4937515	11	130280725	rs4936099	2020-03-03	31959993	Craig JE	2020-01-20	Nat Genet	www.ncbi.nlm.nih.gov/pubmed/31959993	Multitrait analysis of glaucoma identifies new risk loci and enables polygenic prediction of disease susceptibility and progression.	Vertical cup-disc ratio (multi-trait analysis)	90,939 European ancestry individuals	NA	11q24.3	ADAMTS8	ADAMTS8			ENSG00000134917	NA	NA	rs4936099-C	rs4936099	0	4936099	intron_variant	0	0.41	2e-28	27.699		0.0097	NR unit decrease	Affymetrix, Illumina [8002429] (imputed)	N	Eye Traits/Diseases
Derived_OCT_measures	VCDR_regressed_left	rs4937515	11	130280725	rs4936099	2015-07-08	25241763	Springelkamp H	2014-09-22	Nat Commun	www.ncbi.nlm.nih.gov/pubmed/25241763	Meta-analysis of genome-wide association studies identifies novel loci that influence cupping and the glaucomatous process.	Vertical cup-disc ratio	18,963 European ancestry individuals, 2,131 Erasmus Rucphen individuals	2,453 Chinese ancestry individuals, 2,026 Indian ancestry individuals, 2,305 Malay ancestry individuals	11q24.3	ADAMTS8	ADAMTS8			ENSG00000134917	NA	NA	rs4936099-C	rs4936099	0	4936099	intron_variant	0	NR	5e-09	8.30103		0.009	[0.0051-0.0129] unit decrease	Affymetrix, Illumina [~ 2500000] (imputed)	N	Eye Traits/Diseases
Derived_OCT_measures	VCDR_regressed_left	rs4937515	11	130280725	rs4936099	2017-05-24	28073927	Springelkamp H	2017-01-10	Hum Mol Genet	www.ncbi.nlm.nih.gov/pubmed/28073927	New insights into the genetics of primary open-angle glaucoma based on meta-analyses of intraocular pressure and optic disc characteristics.	Vertical cup-disc ratio	21,768 European ancestry individuals, 2,131 Erasmus Rucphen (founder/genetic isolate) individuals	8,168 Asian ancestry individuals	11q24.3	ADAMTS8	ADAMTS8			ENSG00000134917	NA	NA	rs4936099-C	rs4936099	0	4936099	intron_variant	0	NR	3e-09	8.52288	(EA)	0.008	[0.006-0.01] unit decrease	Affymetrix, Illumina [~ 8000000] (imputed)	N	Eye Traits/Diseases
Derived_OCT_measures	VCDR_regressed_left	rs4937515	11	130280725	rs4936099	2017-05-24	28073927	Springelkamp H	2017-01-10	Hum Mol Genet	www.ncbi.nlm.nih.gov/pubmed/28073927	New insights into the genetics of primary open-angle glaucoma based on meta-analyses of intraocular pressure and optic disc characteristics.	Vertical cup-disc ratio	21,768 European ancestry individuals, 2,131 Erasmus Rucphen (founder/genetic isolate) individuals	8,168 Asian ancestry individuals	11q24.3	ADAMTS8	ADAMTS8			ENSG00000134917	NA	NA	rs4936099-C	rs4936099	0	4936099	intron_variant	0	NR	7e-09	8.1549		0.007	[0.005-0.009] unit decrease	Affymetrix, Illumina [~ 8000000] (imputed)	N	Eye Traits/Diseases
Derived_OCT_measures	VCDR_regressed_left	rs4937515	11	130280725	rs4936099	2017-06-02	28073927	Springelkamp H	2017-01-10	Hum Mol Genet	www.ncbi.nlm.nih.gov/pubmed/28073927	New insights into the genetics of primary open-angle glaucoma based on meta-analyses of intraocular pressure and optic disc characteristics.	Optic cup area	20,353 European ancestry individuals, 2,131 Erasmus Rucphen (founder/genetic isolate) individuals	7,333 Asian ancestry individuals	11q24.3	ADAMTS8	ADAMTS8			ENSG00000134917	NA	NA	rs4936099-C	rs4936099	0	4936099	intron_variant	0	NR	1e-07	7	(EA)	0.013	[0.0071-0.0189] unit decrease	Affymetrix, Illumina [~ 8000000] (imputed)	N	Eye Traits/Diseases
Derived_OCT_measures	VCDR_regressed_left	rs4937515	11	130280725	rs4936099	2017-06-02	28073927	Springelkamp H	2017-01-10	Hum Mol Genet	www.ncbi.nlm.nih.gov/pubmed/28073927	New insights into the genetics of primary open-angle glaucoma based on meta-analyses of intraocular pressure and optic disc characteristics.	Optic cup area	20,353 European ancestry individuals, 2,131 Erasmus Rucphen (founder/genetic isolate) individuals	7,333 Asian ancestry individuals	11q24.3	ADAMTS8	ADAMTS8			ENSG00000134917	NA	NA	rs4936099-C	rs4936099	0	4936099	intron_variant	0	NR	5e-08	7.30103		0.013	[0.0091-0.0169] unit decrease	Affymetrix, Illumina [~ 8000000] (imputed)	N	Eye Traits/Diseases
Derived_OCT_measures	VCDR_regressed_left	rs4937515	11	130282078	rs2875238	2021-03-31	33627673	Gharahkhani P	2021-02-24	Nat Commun	www.ncbi.nlm.nih.gov/pubmed/33627673	Genome-wide meta-analysis identifies 127 open-angle glaucoma loci with consistent effect across ancestries.	Glaucoma (primary open-angle)	23,963 European ancestry cases, 306,942 European ancestry controls, 6,935 East Asian ancestry cases, 39,588 East Asian ancestry controls, 3,281 Sub-Saharan African ancestry cases, 2,791 Sub-Saharan African ancestry controls	43,254 European ancestry cases, 1,471,118 European ancestry controls	11q24.3	ADAMTS8	ADAMTS8			ENSG00000134917	NA	NA	rs2875238-T	rs2875238	0	2875238	intron_variant	0	NR	1e-20	20		0.0712	unit decrease	Illumina [15409056] (imputed)	N	Eye Traits/Diseases
Derived_OCT_measures	VCDR_regressed_left	12:83933758_TAG_T	12	83922912	rs10862688	2015-07-08	25241763	Springelkamp H	2014-09-22	Nat Commun	www.ncbi.nlm.nih.gov/pubmed/25241763	Meta-analysis of genome-wide association studies identifies novel loci that influence cupping and the glaucomatous process.	Vertical cup-disc ratio	18,963 European ancestry individuals, 2,131 Erasmus Rucphen individuals	2,453 Chinese ancestry individuals, 2,026 Indian ancestry individuals, 2,305 Malay ancestry individuals	12q21.31	TMTC2					NA	NA	rs10862688-G	rs10862688	0	10862688	intergenic_variant	1	NR	1e-11	11		0.008	[0.0060-0.0100] unit increase	Affymetrix, Illumina [~ 2500000] (imputed)	N	Eye Traits/Diseases
Derived_OCT_measures	VCDR_regressed_left	rs1511582	12	83948055	rs324788	2021-03-31	33627673	Gharahkhani P	2021-02-24	Nat Commun	www.ncbi.nlm.nih.gov/pubmed/33627673	Genome-wide meta-analysis identifies 127 open-angle glaucoma loci with consistent effect across ancestries.	Glaucoma (primary open-angle)	23,963 European ancestry cases, 306,942 European ancestry controls, 6,935 East Asian ancestry cases, 39,588 East Asian ancestry controls, 3,281 Sub-Saharan African ancestry cases, 2,791 Sub-Saharan African ancestry controls	43,254 European ancestry cases, 1,471,118 European ancestry controls	12q21.31	TMTC2, SLC6A15					NA	NA	rs324788-T	rs324788	0	324788	intergenic_variant	1	NR	2e-32	31.699		0.0853	unit decrease	Illumina [15409056] (imputed)	N	Eye Traits/Diseases
Derived_OCT_measures	VCDR_regressed_left	rs1511582	12	83959231	rs61952219	2020-03-03	31959993	Craig JE	2020-01-20	Nat Genet	www.ncbi.nlm.nih.gov/pubmed/31959993	Multitrait analysis of glaucoma identifies new risk loci and enables polygenic prediction of disease susceptibility and progression.	Vertical cup-disc ratio (adjusted for vertical disc diameter)	67,040 British ancestry individuals	NA	12q21.31	TMTC2					NA	NA	rs61952219-G	rs61952219	0	61952219	intergenic_variant	1	0.79	8e-25	24.0969		0.02	[0.017-0.023] unit decrease	Affymetrix [at least 8002429] (imputed)	N	Eye Traits/Diseases
Derived_OCT_measures	VCDR_regressed_left	rs1511582	12	83978117	rs442376	2017-05-24	28073927	Springelkamp H	2017-01-10	Hum Mol Genet	www.ncbi.nlm.nih.gov/pubmed/28073927	New insights into the genetics of primary open-angle glaucoma based on meta-analyses of intraocular pressure and optic disc characteristics.	Optic disc area	20,373 European ancestry individuals, 2,131 Erasmus Rucphen (founder/genetic isolate) individuals	7,302 Asian ancestry individuals	12q21.31	TMTC2					NA	NA	rs442376-C	rs442376	0	442376	intergenic_variant	1		3e-13	12.5229	(EA)	0.034	[0.024-0.044] unit increase	Affymetrix, Illumina [~ 8000000] (imputed)	N	Eye Traits/Diseases
Derived_OCT_measures	VCDR_regressed_left	rs1511582	12	83978117	rs442376	2017-05-24	28073927	Springelkamp H	2017-01-10	Hum Mol Genet	www.ncbi.nlm.nih.gov/pubmed/28073927	New insights into the genetics of primary open-angle glaucoma based on meta-analyses of intraocular pressure and optic disc characteristics.	Optic disc area	20,373 European ancestry individuals, 2,131 Erasmus Rucphen (founder/genetic isolate) individuals	7,302 Asian ancestry individuals	12q21.31	TMTC2					NA	NA	rs442376-C	rs442376	0	442376	intergenic_variant	1		2e-14	13.699		0.032	[0.024-0.04] unit increase	Affymetrix, Illumina [~ 8000000] (imputed)	N	Eye Traits/Diseases
Derived_OCT_measures	VCDR_regressed_left	rs1511582	12	83979286	rs482507	2017-06-02	28073927	Springelkamp H	2017-01-10	Hum Mol Genet	www.ncbi.nlm.nih.gov/pubmed/28073927	New insights into the genetics of primary open-angle glaucoma based on meta-analyses of intraocular pressure and optic disc characteristics.	Optic cup area	20,353 European ancestry individuals, 2,131 Erasmus Rucphen (founder/genetic isolate) individuals	7,333 Asian ancestry individuals	12q21.31	TMTC2					NA	NA	rs482507-C	rs482507	0	482507	intergenic_variant	1	NR	3e-14	13.5229		0.017	[0.013-0.021] unit decrease	Affymetrix, Illumina [~ 8000000] (imputed)	N	Eye Traits/Diseases
Derived_OCT_measures	VCDR_regressed_left	rs1511582	12	83979286	rs482507	2017-06-02	28073927	Springelkamp H	2017-01-10	Hum Mol Genet	www.ncbi.nlm.nih.gov/pubmed/28073927	New insights into the genetics of primary open-angle glaucoma based on meta-analyses of intraocular pressure and optic disc characteristics.	Optic cup area	20,353 European ancestry individuals, 2,131 Erasmus Rucphen (founder/genetic isolate) individuals	7,333 Asian ancestry individuals	12q21.31	TMTC2					NA	NA	rs482507-C	rs482507	0	482507	intergenic_variant	1	NR	6e-15	14.2218	(EA)	0.019	[0.015-0.023] unit decrease	Affymetrix, Illumina [~ 8000000] (imputed)	N	Eye Traits/Diseases
Derived_OCT_measures	VCDR_regressed_left	rs1511582	12	84000668	rs324775	2020-01-09	31798171	Bonnemaijer PWM	2019-11-27	Commun Biol	www.ncbi.nlm.nih.gov/pubmed/31798171	Multi-trait genome-wide association study identifies new loci associated with optic disc parameters.	Optic cup area	24,493 European ancestry individuals	NA	12q21.31	TMTC2					NA	NA	rs324775-C	rs324775	0	324775	intergenic_variant	1	0.462	6e-17	16.2218		0.019	[0.015-0.023] mm2 decrease	Affymetrix, Illumina [11830838] (imputed)	N	Eye Traits/Diseases
Derived_OCT_measures	VCDR_regressed_left	rs1511582	12	84000691	rs324776	2020-01-09	31798171	Bonnemaijer PWM	2019-11-27	Commun Biol	www.ncbi.nlm.nih.gov/pubmed/31798171	Multi-trait genome-wide association study identifies new loci associated with optic disc parameters.	Vertical cup-disc ratio	25,180 European ancestry individuals	NA	12q21.31	TMTC2					NA	NA	rs324776-T	rs324776	0	324776	intergenic_variant	1	0.46	1e-20	20		0.012	[0.01-0.014] unit decrease	Affymetrix, Illumina [11901698] (imputed)	N	Eye Traits/Diseases
Derived_OCT_measures	VCDR_regressed_left	rs1511582	12	84003866	rs324780	2020-03-03	31959993	Craig JE	2020-01-20	Nat Genet	www.ncbi.nlm.nih.gov/pubmed/31959993	Multitrait analysis of glaucoma identifies new risk loci and enables polygenic prediction of disease susceptibility and progression.	Vertical cup-disc ratio (multi-trait analysis)	90,939 European ancestry individuals	NA	12q21.31	TMTC2, SLC6A15					NA	NA	rs324780-G	rs324780	0	324780	intergenic_variant	1	0.46	2e-75	74.699		0.02	NR unit decrease	Affymetrix, Illumina [8002429] (imputed)	N	Eye Traits/Diseases
Derived_OCT_measures	VCDR_regressed_left	rs1511582	12	84003866	rs324780	2017-05-24	28073927	Springelkamp H	2017-01-10	Hum Mol Genet	www.ncbi.nlm.nih.gov/pubmed/28073927	New insights into the genetics of primary open-angle glaucoma based on meta-analyses of intraocular pressure and optic disc characteristics.	Vertical cup-disc ratio	21,768 European ancestry individuals, 2,131 Erasmus Rucphen (founder/genetic isolate) individuals	8,168 Asian ancestry individuals	12q21.31	TMTC2					NA	NA	rs324780-G	rs324780	0	324780	intergenic_variant	1	NR	6e-21	20.2218	(EA)	0.011	[0.009-0.013] unit decrease	Affymetrix, Illumina [~ 8000000] (imputed)	N	Eye Traits/Diseases
Derived_OCT_measures	VCDR_regressed_left	rs1511582	12	84003866	rs324780	2017-05-24	28073927	Springelkamp H	2017-01-10	Hum Mol Genet	www.ncbi.nlm.nih.gov/pubmed/28073927	New insights into the genetics of primary open-angle glaucoma based on meta-analyses of intraocular pressure and optic disc characteristics.	Vertical cup-disc ratio	21,768 European ancestry individuals, 2,131 Erasmus Rucphen (founder/genetic isolate) individuals	8,168 Asian ancestry individuals	12q21.31	TMTC2					NA	NA	rs324780-G	rs324780	0	324780	intergenic_variant	1	NR	7e-23	22.1549		0.011	[0.009-0.013] unit decrease	Affymetrix, Illumina [~ 8000000] (imputed)	N	Eye Traits/Diseases
Derived_OCT_measures	VCDR_regressed_left	rs1511582	12	84023388	rs2667477	2020-01-09	31798171	Bonnemaijer PWM	2019-11-27	Commun Biol	www.ncbi.nlm.nih.gov/pubmed/31798171	Multi-trait genome-wide association study identifies new loci associated with optic disc parameters.	Optic disc area	24,509 European ancestry individuals	NA	12q21.31	TMTC2					NA	NA	rs2667477-T	rs2667477	0	2667477	intergenic_variant	1	0.45	2e-14	13.699		0.03	[0.022-0.038] mm2 decrease	Affymetrix, Illumina [11764957] (imputed)	N	Eye Traits/Diseases
Derived_OCT_measures	VCDR_regressed_left	rs1511582	12	84038478	rs12309467	2018-08-13	29891935	Choquet H	2018-06-11	Nat Commun	www.ncbi.nlm.nih.gov/pubmed/29891935	A multiethnic genome-wide association study of primary open-angle glaucoma identifies novel risk loci.	Glaucoma (primary open-angle)	10,523 European ancestry cases, 203,579 European ancestry controls, 411 Hispanic cases, 4,778 Hispanic controls, 463 East Asian ancestry cases, 4,907 East Asian ancestry controls, 298 African American cases, 1,549 African American controls, 204 South Asian ancestry cases, 4,916 South Asian ancestry controls, 272 African British cases, 4,831 African British controls, 144 mixed ancestry cases, 3,427 mixed ancestry controls	NA	12q21.31	TMTC2, SLC6A15					NA	NA	rs12309467-C	rs12309467	0	12309467	intergenic_variant	1	NR	2e-09	8.69897		1.08	1.06-1.11	Affymetrix [at least 665500] (imputed)	N	Eye Traits/Diseases
Derived_OCT_measures	VCDR_regressed_left	rs1511582	12	84045567	rs10862708	2020-01-21	31809533	Han X	2019-09-06	Hum Mol Genet	www.ncbi.nlm.nih.gov/pubmed/31809533	Genome-wide association analysis of 95‚Äö√Ñ√¢549 individuals identifies novel loci and genes influencing optic disc morphology.	Optic disc size	67,040 British ancestry individuals	28,509 European ancestry individuals	12q21.31	TMTC2	NA - LINC02418		ENSG00000214039		NA	46381140	rs10862708-A	rs10862708	0	10862708	intergenic_variant	1	0.56	2e-29	28.699		0.02	unit increase	Affymetrix [8928767] (imputed)	N	Eye Traits/Diseases
Derived_OCT_measures	VCDR_regressed_left	rs1511582	12	84061431	rs1511589	2015-11-17	25631615	Springelkamp H	2015-01-28	Genet Epidemiol	www.ncbi.nlm.nih.gov/pubmed/25631615	Meta-analysis of Genome-Wide Association Studies Identifies Novel Loci Associated With Optic Disc Morphology.	Optic disc area	15,117 European ancestry individuals, 2,131 Erasmus Rucphen Family individuals, 2,405 Chinese ancestry individuals, 2,305 Malay ancestry individuals, 2,131 Indian ancestry individuals	NA	12q21.31	TMTC2					NA	NA	rs1511589-A	rs1511589	0	1511589	intergenic_variant	1	0.46	1e-09	9		0.028	[0.018-0.038] unit decrease	Affymetrix, Illumina [2500000] (imputed)	N	Eye Traits/Diseases
Derived_OCT_measures	VCDR_regressed_left	rs1511582	12	84061431	rs1511589	2015-11-17	25631615	Springelkamp H	2015-01-28	Genet Epidemiol	www.ncbi.nlm.nih.gov/pubmed/25631615	Meta-analysis of Genome-Wide Association Studies Identifies Novel Loci Associated With Optic Disc Morphology.	Optic disc area	15,117 European ancestry individuals, 2,131 Erasmus Rucphen Family individuals, 2,405 Chinese ancestry individuals, 2,305 Malay ancestry individuals, 2,131 Indian ancestry individuals	NA	12q21.31	TMTC2					NA	NA	rs1511589-A	rs1511589	0	1511589	intergenic_variant	1	0.46	9e-08	7.04576	(EA)	0.028	[0.018-0.038] unit decrease	Affymetrix, Illumina [2500000] (imputed)	N	Eye Traits/Diseases
Derived_OCT_measures	VCDR_regressed_left	rs1511582	12	84061431	rs1511589	2015-11-17	25631615	Springelkamp H	2015-01-28	Genet Epidemiol	www.ncbi.nlm.nih.gov/pubmed/25631615	Meta-analysis of Genome-Wide Association Studies Identifies Novel Loci Associated With Optic Disc Morphology.	Optic cup area	15,087 European ancestry individuals, 2,131 Erasmus Rucphen Family individuals, 2,363 Chinese ancestry individuals, 2,225 Malay ancestry individuals, 2,025 Indian ancestry individuals	NA	12q21.31	TMTC2					NA	NA	rs1511589-A	rs1511589	0	1511589	intergenic_variant	1	0.46	5e-06	5.30103		0.012	[0.0061-0.0179] unit decrease	Affymetrix, Illumina [2500000] (imputed)	N	Eye Traits/Diseases
Derived_OCT_measures	VCDR_regressed_left	rs1511582	12	84120798	rs2125948	2020-03-03	31959993	Craig JE	2020-01-20	Nat Genet	www.ncbi.nlm.nih.gov/pubmed/31959993	Multitrait analysis of glaucoma identifies new risk loci and enables polygenic prediction of disease susceptibility and progression.	Vertical cup-disc ratio (multi-trait analysis)	90,939 European ancestry individuals	NA	12q21.31	TMTC2, SLC6A15					NA	NA	rs2125948-G	rs2125948	0	2125948	intergenic_variant	1	0.57	4e-36	35.3979		0.01	NR unit increase	Affymetrix, Illumina [8002429] (imputed)	N	Eye Traits/Diseases
Derived_OCT_measures	VCDR_regressed_left	rs1511582	12	84131036	rs7972528	2015-11-17	25631615	Springelkamp H	2015-01-28	Genet Epidemiol	www.ncbi.nlm.nih.gov/pubmed/25631615	Meta-analysis of Genome-Wide Association Studies Identifies Novel Loci Associated With Optic Disc Morphology.	Optic cup area	15,087 European ancestry individuals, 2,131 Erasmus Rucphen Family individuals	2,363 Chinese ancestry individuals, 2,225 Malay ancestry individuals, 2,025 Indian ancestry individuals	12q21.31	TMTC2					NA	NA	rs7972528-T	rs7972528	0	7972528	intergenic_variant	1	0.47	4e-08	7.39794		0.014	[0.0081-0.0199] unit decrease	Affymetrix, Illumina [~ 2500000] (imputed)	N	Eye Traits/Diseases
Derived_OCT_measures	VCDR_regressed_left	rs1511582	12	84131036	rs7972528	2015-11-17	25631615	Springelkamp H	2015-01-28	Genet Epidemiol	www.ncbi.nlm.nih.gov/pubmed/25631615	Meta-analysis of Genome-Wide Association Studies Identifies Novel Loci Associated With Optic Disc Morphology.	Optic cup area	15,087 European ancestry individuals, 2,131 Erasmus Rucphen Family individuals	2,363 Chinese ancestry individuals, 2,225 Malay ancestry individuals, 2,025 Indian ancestry individuals	12q21.31	TMTC2					NA	NA	rs7972528-T	rs7972528	0	7972528	intergenic_variant	1	0.47	3e-09	8.52288	(EA)	0.016	[0.010-0.022] unit decrease	Affymetrix, Illumina [~ 2500000] (imputed)	N	Eye Traits/Diseases
Derived_OCT_measures	VCDR_regressed_left	rs17811547	12	84133370	rs73153655	2020-03-03	31959993	Craig JE	2020-01-20	Nat Genet	www.ncbi.nlm.nih.gov/pubmed/31959993	Multitrait analysis of glaucoma identifies new risk loci and enables polygenic prediction of disease susceptibility and progression.	Vertical cup-disc ratio (multi-trait analysis)	90,939 European ancestry individuals	NA	12q21.31	TMTC2, SLC6A15					NA	NA	rs73153655-A	rs73153655	0	73153655	intergenic_variant	1	0.81	2e-32	31.699		0.01	NR unit increase	Affymetrix, Illumina [8002429] (imputed)	N	Eye Traits/Diseases
Derived_OCT_measures	VCDR_regressed_left	rs11647073	16	51396727	rs11639803	2020-01-21	31809533	Han X	2019-09-06	Hum Mol Genet	www.ncbi.nlm.nih.gov/pubmed/31809533	Genome-wide association analysis of 95‚Äö√Ñ√¢549 individuals identifies novel loci and genes influencing optic disc morphology.	Optic disc size	67,040 British ancestry individuals	28,509 European ancestry individuals	16q12.1	SALL1	UNGP1 - NA	ENSG00000260818			83704	NA	rs11639803-A	rs11639803	0	11639803	splice_region_variant	1	0.77	5e-14	13.301		0.02	unit increase	Affymetrix [8928767] (imputed)	N	Eye Traits/Diseases
Derived_OCT_measures	VCDR_regressed_left	rs8063061	16	51425823	rs62038917	2020-03-03	31959993	Craig JE	2020-01-20	Nat Genet	www.ncbi.nlm.nih.gov/pubmed/31959993	Multitrait analysis of glaucoma identifies new risk loci and enables polygenic prediction of disease susceptibility and progression.	Vertical cup-disc ratio (multi-trait analysis)	90,939 European ancestry individuals	NA	16q12.1	SALL1, LOC101927364					NA	NA	rs62038917-G	rs62038917	0	62038917	intron_variant	1	0.78	1e-27	27		0.01	NR unit increase	Affymetrix, Illumina [8002429] (imputed)	N	Eye Traits/Diseases
Derived_OCT_measures	VCDR_regressed_left	rs8063061	16	51428908	rs11646917	2015-11-17	25631615	Springelkamp H	2015-01-28	Genet Epidemiol	www.ncbi.nlm.nih.gov/pubmed/25631615	Meta-analysis of Genome-Wide Association Studies Identifies Novel Loci Associated With Optic Disc Morphology.	Optic cup area	15,087 European ancestry individuals, 2,131 Erasmus Rucphen Family individuals	2,363 Chinese ancestry individuals, 2,225 Malay ancestry individuals, 2,025 Indian ancestry individuals	16q12.1	SALL1					NA	NA	rs11646917-T	rs11646917	0	11646917	intron_variant	1	0.27	2e-08	7.69897		0.018	[0.012-0.024] unit decrease	Affymetrix, Illumina [~ 2500000] (imputed)	N	Eye Traits/Diseases
Derived_OCT_measures	VCDR_regressed_left	rs8063061	16	51428908	rs11646917	2015-11-17	25631615	Springelkamp H	2015-01-28	Genet Epidemiol	www.ncbi.nlm.nih.gov/pubmed/25631615	Meta-analysis of Genome-Wide Association Studies Identifies Novel Loci Associated With Optic Disc Morphology.	Optic cup area	15,087 European ancestry individuals, 2,131 Erasmus Rucphen Family individuals	2,363 Chinese ancestry individuals, 2,225 Malay ancestry individuals, 2,025 Indian ancestry individuals	16q12.1	SALL1					NA	NA	rs11646917-T	rs11646917	0	11646917	intron_variant	1	0.27	2e-08	7.69897	(EA)	0.018	[0.012-0.024] unit decrease	Affymetrix, Illumina [~ 2500000] (imputed)	N	Eye Traits/Diseases
Derived_OCT_measures	VCDR_regressed_left	rs8063061	16	51428908	rs11646917	2017-06-02	28073927	Springelkamp H	2017-01-10	Hum Mol Genet	www.ncbi.nlm.nih.gov/pubmed/28073927	New insights into the genetics of primary open-angle glaucoma based on meta-analyses of intraocular pressure and optic disc characteristics.	Optic cup area	20,353 European ancestry individuals, 2,131 Erasmus Rucphen (founder/genetic isolate) individuals	7,333 Asian ancestry individuals	16q12.1	SALL1					NA	NA	rs11646917-T	rs11646917	0	11646917	intron_variant	1	NR	9e-09	8.04576	(EA)	0.016	[0.01-0.022] unit decrease	Affymetrix, Illumina [~ 8000000] (imputed)	N	Eye Traits/Diseases
Derived_OCT_measures	VCDR_regressed_left	rs8063061	16	51428908	rs11646917	2017-06-02	28073927	Springelkamp H	2017-01-10	Hum Mol Genet	www.ncbi.nlm.nih.gov/pubmed/28073927	New insights into the genetics of primary open-angle glaucoma based on meta-analyses of intraocular pressure and optic disc characteristics.	Optic cup area	20,353 European ancestry individuals, 2,131 Erasmus Rucphen (founder/genetic isolate) individuals	7,333 Asian ancestry individuals	16q12.1	SALL1					NA	NA	rs11646917-T	rs11646917	0	11646917	intron_variant	1	NR	5e-09	8.30103		0.015	[0.0091-0.0209] unit decrease	Affymetrix, Illumina [~ 8000000] (imputed)	N	Eye Traits/Diseases
Derived_OCT_measures	VCDR_regressed_left	rs8053277	16	51458290	rs1362756	2010-07-12	20548946	Ramdas WD	2010-06-10	PLoS Genet	www.ncbi.nlm.nih.gov/pubmed/20548946	A genome-wide association study of optic disc parameters.	Optic disc parameters	7,360 European ancestry individuals	4,455 European ancestry individuals	16q12.1	SALL1					NA	NA	rs1362756-C	rs1362756	0	1362756	intron_variant	1	0.28	5e-09	8.30103		0.03	[0.02-0.04] mm increase	Affymetrix, Illumina [~ 2500000] (imputed)	N	Eye Traits/Diseases
Derived_OCT_measures	VCDR_regressed_left	rs8053277	16	51458290	rs1362756	2015-11-17	25631615	Springelkamp H	2015-01-28	Genet Epidemiol	www.ncbi.nlm.nih.gov/pubmed/25631615	Meta-analysis of Genome-Wide Association Studies Identifies Novel Loci Associated With Optic Disc Morphology.	Optic disc area	15,117 European ancestry individuals, 2,131 Erasmus Rucphen Family individuals	2,405 Chinese ancestry individuals, 2,305 Malay ancestry individuals, 2,131 Indian ancestry individuals	16q12.1	SALL1					NA	NA	rs1362756-C	rs1362756	0	1362756	intron_variant	1	0.29	9e-11	10.0458		0.033	[0.023-0.043] unit increase	Affymetrix, Illumina [~ 2500000] (imputed)	N	Eye Traits/Diseases
Derived_OCT_measures	VCDR_regressed_left	rs8053277	16	51458290	rs1362756	2015-11-17	25631615	Springelkamp H	2015-01-28	Genet Epidemiol	www.ncbi.nlm.nih.gov/pubmed/25631615	Meta-analysis of Genome-Wide Association Studies Identifies Novel Loci Associated With Optic Disc Morphology.	Optic disc area	15,117 European ancestry individuals, 2,131 Erasmus Rucphen Family individuals	2,405 Chinese ancestry individuals, 2,305 Malay ancestry individuals, 2,131 Indian ancestry individuals	16q12.1	SALL1					NA	NA	rs1362756-C	rs1362756	0	1362756	intron_variant	1	0.29	2e-11	10.699	(EA)	0.037	[0.025-0.049] unit increase	Affymetrix, Illumina [~ 2500000] (imputed)	N	Eye Traits/Diseases
Derived_OCT_measures	VCDR_regressed_left	rs8053277	16	51462823	rs7196852	2020-01-21	31809533	Han X	2019-09-06	Hum Mol Genet	www.ncbi.nlm.nih.gov/pubmed/31809533	Genome-wide association analysis of 95‚Äö√Ñ√¢549 individuals identifies novel loci and genes influencing optic disc morphology.	Optic disc size	67,040 British ancestry individuals	28,509 European ancestry individuals	16q12.1	SALL1					NA	NA	rs7196852-A	rs7196852	0	7196852	intron_variant	1	0.7	2e-31	30.699		0.02	unit decrease	Affymetrix [8928767] (imputed)	N	Eye Traits/Diseases
Derived_OCT_measures	VCDR_regressed_left	rs8053277	16	51464898	rs1420993	2020-01-09	31798171	Bonnemaijer PWM	2019-11-27	Commun Biol	www.ncbi.nlm.nih.gov/pubmed/31798171	Multi-trait genome-wide association study identifies new loci associated with optic disc parameters.	Optic cup area	24,493 European ancestry individuals	NA	16q12.1	SALL1					NA	NA	rs1420993-G	rs1420993	0	1420993	intron_variant	1	0.293	3e-09	8.52288		0.015	[0.0091-0.0209] mm2 increase	Affymetrix, Illumina [11830838] (imputed)	N	Eye Traits/Diseases
Derived_OCT_measures	VCDR_regressed_left	rs8053277	16	51469726	rs8053277	2020-03-03	31959993	Craig JE	2020-01-20	Nat Genet	www.ncbi.nlm.nih.gov/pubmed/31959993	Multitrait analysis of glaucoma identifies new risk loci and enables polygenic prediction of disease susceptibility and progression.	Vertical cup-disc ratio (adjusted for vertical disc diameter)	67,040 British ancestry individuals	NA	16q12.1	SALL1					NA	NA	rs8053277-T	rs8053277	0	8053277	intron_variant	1	0.3	7e-25	24.1549		0.00991	[0.008-0.0118] unit increase	Affymetrix [at least 8002429] (imputed)	N	Eye Traits/Diseases
Derived_OCT_measures	VCDR_regressed_left	rs8053277	16	51469726	rs8053277	2020-03-03	31959993	Craig JE	2020-01-20	Nat Genet	www.ncbi.nlm.nih.gov/pubmed/31959993	Multitrait analysis of glaucoma identifies new risk loci and enables polygenic prediction of disease susceptibility and progression.	Vertical cup-disc ratio (multi-trait analysis)	90,939 European ancestry individuals	NA	16q12.1	SALL1, LOC101927364					NA	NA	rs8053277-T	rs8053277	0	8053277	intron_variant	1	0.3	6e-38	37.2218		0.01	NR unit increase	Affymetrix, Illumina [8002429] (imputed)	N	Eye Traits/Diseases
Derived_OCT_measures	VCDR_regressed_left	rs8053277	16	51469726	rs8053277	2020-01-09	31798171	Bonnemaijer PWM	2019-11-27	Commun Biol	www.ncbi.nlm.nih.gov/pubmed/31798171	Multi-trait genome-wide association study identifies new loci associated with optic disc parameters.	Vertical cup-disc ratio	25,180 European ancestry individuals	NA	16q12.1	SALL1					NA	NA	rs8053277-T	rs8053277	0	8053277	intron_variant	1	0.29	2e-18	17.699		0.013	[0.0091-0.0169] unit increase	Affymetrix, Illumina [11901698] (imputed)	N	Eye Traits/Diseases
Derived_OCT_measures	VCDR_regressed_left	rs8053277	16	51482321	rs1345467	2015-07-08	25241763	Springelkamp H	2014-09-22	Nat Commun	www.ncbi.nlm.nih.gov/pubmed/25241763	Meta-analysis of genome-wide association studies identifies novel loci that influence cupping and the glaucomatous process.	Vertical cup-disc ratio	18,963 European ancestry individuals, 2,131 Erasmus Rucphen individuals	2,453 Chinese ancestry individuals, 2,026 Indian ancestry individuals, 2,305 Malay ancestry individuals	16q12.1	SALL1					NA	NA	rs1345467-G	rs1345467	0	1345467	intron_variant	1	NR	4e-13	12.3979		0.01	[0.0080-0.0120] unit increase	Affymetrix, Illumina [~ 2500000] (imputed)	N	Eye Traits/Diseases
Derived_OCT_measures	VCDR_regressed_left	rs8053277	16	51482321	rs1345467	2017-05-24	28073927	Springelkamp H	2017-01-10	Hum Mol Genet	www.ncbi.nlm.nih.gov/pubmed/28073927	New insights into the genetics of primary open-angle glaucoma based on meta-analyses of intraocular pressure and optic disc characteristics.	Optic disc area	20,373 European ancestry individuals, 2,131 Erasmus Rucphen (founder/genetic isolate) individuals	7,302 Asian ancestry individuals	16q12.1	SALL1					NA	NA	rs1345467-G	rs1345467	0	1345467	intron_variant	1		4e-13	12.3979	(EA)	0.035	[0.025-0.045] unit increase	Affymetrix, Illumina [~ 8000000] (imputed)	N	Eye Traits/Diseases
Derived_OCT_measures	VCDR_regressed_left	rs8053277	16	51482321	rs1345467	2017-05-24	28073927	Springelkamp H	2017-01-10	Hum Mol Genet	www.ncbi.nlm.nih.gov/pubmed/28073927	New insights into the genetics of primary open-angle glaucoma based on meta-analyses of intraocular pressure and optic disc characteristics.	Optic disc area	20,373 European ancestry individuals, 2,131 Erasmus Rucphen (founder/genetic isolate) individuals	7,302 Asian ancestry individuals	16q12.1	SALL1					NA	NA	rs1345467-G	rs1345467	0	1345467	intron_variant	1		2e-13	12.699		0.032	[0.024-0.04] unit increase	Affymetrix, Illumina [~ 8000000] (imputed)	N	Eye Traits/Diseases
Derived_OCT_measures	VCDR_regressed_left	rs8053277	16	51482321	rs1345467	2020-01-09	31798171	Bonnemaijer PWM	2019-11-27	Commun Biol	www.ncbi.nlm.nih.gov/pubmed/31798171	Multi-trait genome-wide association study identifies new loci associated with optic disc parameters.	Optic disc area	24,509 European ancestry individuals	NA	16q12.1	SALL1					NA	NA	rs1345467-G	rs1345467	0	1345467	intron_variant	1	0.262	3e-11	10.5229		0.03	[0.02-0.04] mm2 increase	Affymetrix, Illumina [11764957] (imputed)	N	Eye Traits/Diseases
Derived_OCT_measures	VCDR_regressed_left	rs28514893	16	51571885	rs2720429	2020-03-03	31959993	Craig JE	2020-01-20	Nat Genet	www.ncbi.nlm.nih.gov/pubmed/31959993	Multitrait analysis of glaucoma identifies new risk loci and enables polygenic prediction of disease susceptibility and progression.	Vertical cup-disc ratio (adjusted for vertical disc diameter)	67,040 British ancestry individuals	NA	16q12.1	SALL1	NA - HNRNPA1P48		ENSG00000224578		NA	15462	rs2720429-G	rs2720429	0	2720429	intergenic_variant	1	0.77	2e-19	18.699		0.01	[0.0078-0.0122] unit decrease	Affymetrix [at least 8002429] (imputed)	N	Eye Traits/Diseases
Derived_OCT_measures	VCDR_regressed_left	rs28514893	16	51571885	rs2720429	2020-03-03	31959993	Craig JE	2020-01-20	Nat Genet	www.ncbi.nlm.nih.gov/pubmed/31959993	Multitrait analysis of glaucoma identifies new risk loci and enables polygenic prediction of disease susceptibility and progression.	Vertical cup-disc ratio (multi-trait analysis)	90,939 European ancestry individuals	NA	16q12.1	SALL1, LOC101927364	NA - HNRNPA1P48		ENSG00000224578		NA	15462	rs2720429-G	rs2720429	0	2720429	intergenic_variant	1	0.77	5e-22	21.301		0.0099	NR unit decrease	Affymetrix, Illumina [8002429] (imputed)	N	Eye Traits/Diseases
Derived_OCT_measures	VCDR_regressed_left	rs28514893	16	51573119	rs28514893	2020-01-21	31809533	Han X	2019-09-06	Hum Mol Genet	www.ncbi.nlm.nih.gov/pubmed/31809533	Genome-wide association analysis of 95‚Äö√Ñ√¢549 individuals identifies novel loci and genes influencing optic disc morphology.	Optic disc size	67,040 British ancestry individuals	28,509 European ancestry individuals	16q12.1	SALL1	NA - HNRNPA1P48		ENSG00000224578		NA	14228	rs28514893-T	rs28514893	0	28514893	TF_binding_site_variant	1	0.21	4e-18	17.3979		0.02	unit increase	Affymetrix [8928767] (imputed)	N	Eye Traits/Diseases
Derived_OCT_measures	VCDR_regressed_left	rs4783831	16	51601948	rs114367221	2021-03-31	33627673	Gharahkhani P	2021-02-24	Nat Commun	www.ncbi.nlm.nih.gov/pubmed/33627673	Genome-wide meta-analysis identifies 127 open-angle glaucoma loci with consistent effect across ancestries.	Glaucoma (primary open-angle)	23,963 European ancestry cases, 306,942 European ancestry controls, 6,935 East Asian ancestry cases, 39,588 East Asian ancestry controls, 3,281 Sub-Saharan African ancestry cases, 2,791 Sub-Saharan African ancestry controls	43,254 European ancestry cases, 1,471,118 European ancestry controls	16q12.1	SALL1, LINC01571	HNRNPA1P48			ENSG00000224578	NA	NA	rs114367221-T	rs114367221	0	114367221	intron_variant	0	NR	2e-07	6.69897		0.0674	unit increase	Illumina [15409056] (imputed)	N	Eye Traits/Diseases
Derived_OCT_measures	VCDR_regressed_left	rs2326788	20	6470094	rs2326788	2021-03-31	33627673	Gharahkhani P	2021-02-24	Nat Commun	www.ncbi.nlm.nih.gov/pubmed/33627673	Genome-wide meta-analysis identifies 127 open-angle glaucoma loci with consistent effect across ancestries.	Glaucoma (primary open-angle)	23,963 European ancestry cases, 306,942 European ancestry controls, 6,935 East Asian ancestry cases, 39,588 East Asian ancestry controls, 3,281 Sub-Saharan African ancestry cases, 2,791 Sub-Saharan African ancestry controls	43,254 European ancestry cases, 1,471,118 European ancestry controls	20p12.3	CASC20	CASC20			ENSG00000229876	NA	NA	rs2326788-A	rs2326788	0	2326788	intron_variant	0	NR	2e-14	13.699		0.0567	unit decrease	Illumina [15409056] (imputed)	N	Eye Traits/Diseases
Derived_OCT_measures	VCDR_regressed_left	rs2326788	20	6470094	rs2326788	2021-03-31	33627673	Gharahkhani P	2021-02-24	Nat Commun	www.ncbi.nlm.nih.gov/pubmed/33627673	Genome-wide meta-analysis identifies 127 open-angle glaucoma loci with consistent effect across ancestries.	Glaucoma (primary open-angle)	6,935 East Asian ancestry cases, 39,588 East Asian ancestry controls	NA	20p12.3	CASC20	CASC20			ENSG00000229876	NA	NA	rs2326788-A	rs2326788	0	2326788	intron_variant	0	NR	4e-07	6.39794		0.891723	[0.85-0.94]	Illumina [11610548] (imputed)	N	Eye Traits/Diseases
Derived_OCT_measures	VCDR_regressed_left	rs2326788	20	6473054	rs6140009	2020-03-03	31959993	Craig JE	2020-01-20	Nat Genet	www.ncbi.nlm.nih.gov/pubmed/31959993	Multitrait analysis of glaucoma identifies new risk loci and enables polygenic prediction of disease susceptibility and progression.	Vertical cup-disc ratio (multi-trait analysis)	90,939 European ancestry individuals	NA	20p12.3	CASC20	CASC20			ENSG00000229876	NA	NA	rs6140009-C	rs6140009	0	6140009	intron_variant	0	0.62	3e-48	47.5229		0.01	NR unit increase	Affymetrix, Illumina [8002429] (imputed)	N	Eye Traits/Diseases
Derived_OCT_measures	VCDR_regressed_left	rs2326788	20	6473054	rs6140009	2020-03-03	31959993	Craig JE	2020-01-20	Nat Genet	www.ncbi.nlm.nih.gov/pubmed/31959993	Multitrait analysis of glaucoma identifies new risk loci and enables polygenic prediction of disease susceptibility and progression.	Glaucoma (multi-trait analysis)	133,492 European ancestry individuals with intraocular pressure measurements, 90,939 European ancestry individuals with vertical cup-disc ratio measurements, 7,947 British ancestry glaucoma cases, 119,318 British ancestry controls	6,924 European ancestry glaucoma cases, 40,230 European ancestry controls	20p12.3	CASC20	CASC20			ENSG00000229876	NA	NA	rs6140009-C	rs6140009	0	6140009	intron_variant	0	0.62	2e-14	13.699		1.09	NR	Affymetrix, Illumina [8002429] (imputed)	N	Eye Traits/Diseases
Derived_OCT_measures	VCDR_regressed_left	rs2326788	20	6473123	rs6140010	2020-03-03	31959993	Craig JE	2020-01-20	Nat Genet	www.ncbi.nlm.nih.gov/pubmed/31959993	Multitrait analysis of glaucoma identifies new risk loci and enables polygenic prediction of disease susceptibility and progression.	Vertical cup-disc ratio (adjusted for vertical disc diameter)	67,040 British ancestry individuals	NA	20p12.3	CASC20	CASC20			ENSG00000229876	NA	NA	rs6140010-A	rs6140010	0	6140010	intron_variant	0	0.63	9e-43	42.0458		0.01	[0.0082-0.0118] unit increase	Affymetrix [at least 8002429] (imputed)	N	Eye Traits/Diseases
